# Characterization of a pancreatic cancer GWAS signal suggests PDX1 buffers stress in the exocrine pancreas

**DOI:** 10.64898/2026.04.13.26350790

**Authors:** Jason W. Hoskins, Trevor A. Christensen, Daina Eiser, Erin Char, Michael Mobaraki, Aidan O’Brien, Irene Collins, Jun Zhong, Minal B. Patel, Gauri Prasad, Pancreatic Cancer Cohort Consortium and Pancreatic Cancer Case-Control Consortium (PanScan/PanC4), H. Efsun Arda, Katelyn E. Connelly, Laufey T. Amundadottir

## Abstract

Pancreatic ductal adenocarcinoma (PDAC) remains one of the deadliest human cancers. The current largest published PDAC Genome-Wide Association Study (GWAS) identified 23 genetic risk signals, but most lack sufficient characterization. This study aimed to functionally characterize the chr13q12.2 (*PLUT*/*PDX1*) PDAC GWAS risk locus. Fine-mapping, luciferase reporter assays, and electrophoretic mobility shift assays implicated rs9581943, a *PDX1* promoter SNP, as a functional variant underlying this GWAS signal. GTEx expression QTL analyses identified rs9581943 as a significant *PDX1* eQTL in pancreas, and CRISPR/Cas9 editing in PDAC-derived cell lines confirmed a functional relationship. PDX1 is a transcription factor involved in early pancreas development and β-cell homeostasis, but its role in exocrine pancreatic cells is unclear. Single-nucleus RNA-seq analyses of pancreatic acinar and ductal cells from neonatal, adult, and chronic pancreatitis donors suggested PDX1 activity alleviates high secretory load and ER-stress in acinar and biases ducts toward homeostatic phenotypes. Similarly, scRNA-seq analyses of pancreatic tumors suggested PDX1 activity reduces biosynthetic and inflammatory stress and promotes epithelial differentiation. Our study therefore implicates rs9581943 as a causal variant for the chr13q12.2 PDAC GWAS signal wherein the risk allele reduces *PDX1* expression, eroding PDX1’s capacity to buffer stress and stabilize epithelial cell fate in the exocrine compartment.

## Supplemental Tables S1-S16 for "Characterization of a pancreatic cancer GWAS signal suggests PDX1 buffers stress in the exocrine pancreas" (part 4 of 5)

### Sheet: Table S11 (continued)
Table S11: Summary statistics for hurdle models associating gene expression to residualized PDX1 activities for the Chan-Seng-Yue et al. (2020) scRNA-seq dataset
CLTC	0.0155223	0.000260433	0.0406354	1.04147	0.0878756	0.00026742	5672	0.295399	0.00561239	0.00317816
RP11-640M9.1	0.0132353	0.00382773	0.0760546	1.07902	0.00602153	0.000269161	2735	0.0442986	0.0494687	0.0031969
NFAT5	0.00831094	0.0720207	0.10218	1.10758	0.00032023	0.000269315	2518	0.00465252	0.341286	0.0031969
ALG5	0.000183544	0.968017	-0.105832	0.899575	2.38882e-05	0.000269966	5620	0.00060833	0.99243	0.00320274
VPS53	0.00320715	0.376976	0.148743	1.16037	6.13993e-05	0.0002702	1234	0.00127619	0.730379	0.00320361
NDUFA13	-0.00622688	0.20024	-0.127975	0.879876	0.000117897	0.000275122	8953	0.00212246	0.569667	0.00326005
MTRNR2L12	0.0144688	0.0248543	0.0949172	1.09957	0.000951247	0.000275494	3204	0.0108661	0.182418	0.00326253
NDUFA8	-0.00349245	0.440205	-0.100494	0.90439	5.41249e-05	0.000277448	6219	0.0011551	0.775311	0.00328373
MANF	-0.00643901	0.303096	-0.107265	0.898288	7.8673e-05	0.000277654	7209	0.00154996	0.671255	0.00328424
ANAPC2	0.00959168	0.00164084	-0.0924339	0.911709	0.0145922	0.000278698	1177	0.0870506	0.0259766	0.00329464
CFDP1	0.0199281	8.71296e-05	0.027146	1.02752	0.276705	0.00028046	6659	0.596978	0.00232006	0.00331337
LSM2	-0.0121888	0.00744839	-0.0736306	0.929015	0.00323875	0.000280612	5062	0.0277805	0.0813826	0.00331337
CNOT2	0.0192264	9.51442e-05	0.0294739	1.02991	0.254306	0.000281381	3771	0.568775	0.00248871	0.00331885
SPRY1	0.0139299	0.0261852	0.099211	1.1043	0.000924121	0.000281407	2321	0.0106222	0.188192	0.00331885
ARFGEF1	0.00444612	0.299842	0.105209	1.11094	8.08107e-05	0.000281749	3059	0.00157523	0.668447	0.00332093
CSNK1G3	0.0130169	0.000548036	0.0603669	1.06223	0.0443373	0.000282472	2108	0.189244	0.0106479	0.0033275
CDK19	-0.00177879	0.657381	0.147792	1.15927	3.71124e-05	0.000283518	1319	0.000855389	0.893056	0.00333787
EMC8	-0.00587389	0.11531	-0.0982966	0.90638	0.000213568	0.000285955	3219	0.00339512	0.436503	0.00336458
RTFDC1	-0.00195347	0.645468	-0.100869	0.904052	3.81992e-05	0.000286272	5364	0.000873193	0.887465	0.00336634
PAN3	0.0151697	0.000465268	0.0565857	1.05822	0.0531455	0.00028702	2267	0.213562	0.00917783	0.00337316
TMEM2	0.00524817	0.240685	0.117976	1.12522	0.000103165	0.000288117	2125	0.00191898	0.611837	0.00338407
MPG	-0.0039554	0.374761	-0.099482	0.905306	6.66006e-05	0.000289485	6276	0.00135564	0.730093	0.00339814
MRPL39	0.00462199	0.293854	-0.126027	0.881591	8.53395e-05	0.000290735	1884	0.00164451	0.663794	0.00340878
PPP1CC	-0.0065117	0.158893	-0.0922636	0.911865	0.000157919	0.000290893	4886	0.00267867	0.513403	0.00340878
GUK1	-0.0172564	0.000700593	-0.161318	0.851022	0.0358166	0.0002909	10860	0.163156	0.0130963	0.00340878
LAGE3	-0.0152263	0.00196196	-0.0629559	0.938985	0.0128081	0.000291282	4951	0.0795435	0.0299144	0.00341126
FBXO11	0.0102531	0.0116615	0.0912057	1.09549	0.00216492	0.000292524	2097	0.0204244	0.111458	0.00342381
DAZAP2	0.0194287	0.000111116	0.0310409	1.03153	0.22787	0.000293305	6721	0.533286	0.00281462	0.00343096
RBM5	0.00611279	0.158265	0.107952	1.11399	0.000160825	0.000294712	2358	0.00271433	0.512199	0.003445
KXD1	-0.00590488	0.178737	-0.0985409	0.906159	0.000142477	0.000294849	4119	0.0024824	0.542086	0.003445
LRP1	0.0182496	0.00179765	0.0724107	1.0751	0.0141804	0.000295119	2548	0.0852974	0.0278975	0.00344615
BMP2	0.0169145	0.0150507	0.109155	1.11534	0.0016979	0.000295786	1507	0.0168401	0.13311	0.00345169
SLC1A5	-0.00935589	0.113667	-0.100218	0.90464	0.000224945	0.000295938	3695	0.00354814	0.432608	0.00345169
APOL2	0.0218075	0.0017334	0.0614754	1.0634	0.0147823	0.000296516	3923	0.0880028	0.0270993	0.00345643
ST14	0.018299	0.000356669	0.0468241	1.04794	0.0721862	0.000297816	6842	0.262538	0.00732384	0.00346957
NUCB2	-0.0140382	0.0175398	-0.0808397	0.922342	0.00148616	0.000301199	4504	0.0152865	0.148216	0.00350694
PPIH	0.00371365	0.409023	-0.119618	0.88726	6.38584e-05	0.000301754	2376	0.00131302	0.752263	0.00351137
IRX3	-0.00194896	0.848217	-0.179332	0.835828	3.12417e-05	0.000305764	1467	0.000754006	0.955988	0.00355597
PRRC2B	0.00523713	0.231111	0.105043	1.11076	0.000115201	0.000307075	2770	0.00207855	0.603031	0.00356914
C11orf73	-0.0045084	0.316925	-0.100287	0.904578	8.41596e-05	0.000307581	4789	0.00162797	0.68403	0.00357296
PRKD3	0.0101518	0.0468818	0.131095	1.14008	0.000572272	0.000309233	1153	0.00737953	0.268883	0.00359007
ISCU	-0.00814508	0.102155	-0.091406	0.912647	0.000262903	0.000309524	6045	0.00400645	0.408536	0.00359137
PIR	-0.00893603	0.141154	-0.138717	0.870475	0.000191893	0.000311941	1430	0.00310913	0.485658	0.00361733
PYCR1	-0.0127488	0.0404947	-0.108757	0.896948	0.00067154	0.000313069	2326	0.00833376	0.246819	0.00362831
NACA2	-0.0120333	0.0355636	-0.134612	0.874055	0.000765877	0.000313527	1239	0.00920553	0.227705	0.00363152
RBM26	0.00801036	0.0503151	0.0942653	1.09885	0.000544757	0.000315336	2691	0.00712263	0.280043	0.00365037
NNMT	-0.00584949	0.632492	0.117296	1.12445	4.35401e-05	0.000316693	4605	0.000967967	0.881274	0.00366397
ATP1B3	-0.00966617	0.0864038	-0.0949981	0.909375	0.000320852	0.000318626	5749	0.00465488	0.376828	0.00368356
MEF2D	0.00908163	0.0432326	0.122529	1.13035	0.000641531	0.000318754	1310	0.00804018	0.257105	0.00368356
C12orf44	-0.00883068	0.0559481	-0.089084	0.914769	0.000501005	0.00032185	4150	0.00666679	0.296802	0.0037172
TMEM43	0.0147179	0.00124925	0.0623745	1.06436	0.0224765	0.000322359	2870	0.118577	0.0209934	0.00372094
GMPR2	-0.00474505	0.239062	-0.10998	0.895852	0.000117689	0.000322948	2515	0.0021206	0.61009	0.00372559
C9orf69	0.00628574	0.114066	0.119986	1.12748	0.000246844	0.000323174	1665	0.00382212	0.433273	0.00372606
PDCL3	-0.00328732	0.453429	-0.10663	0.898858	6.23213e-05	0.000324239	3445	0.00128892	0.784524	0.0037362
PRDX5	-0.0207935	0.000187542	-0.122362	0.884828	0.151831	0.000326505	10916	0.418315	0.00436565	0.00376014
PNMA2	0.0206913	0.00634371	0.157909	1.17106	0.00450277	0.000327442	502	0.035609	0.0729181	0.00376878
SCAND1	0.0179377	0.000100159	-0.0292923	0.971133	0.285609	0.000327882	8235	0.60829	0.00258161	0.00377168
RBM3	-0.0160245	0.00224464	-0.0726463	0.92993	0.012781	0.000328745	8354	0.0794518	0.0332985	0.00377944
SRSF2	-0.0181696	0.000387584	-0.0485074	0.95265	0.074174	0.000329371	7564	0.266781	0.00786053	0.00378447
TNNI2	0.0148153	0.0482987	0.126599	1.13496	0.000601865	0.000332722	1364	0.00766313	0.27397	0.00382078
KIAA0930	0.00676592	0.144683	0.131445	1.14047	0.000201126	0.000333039	1340	0.00322774	0.492506	0.0038208
ALKBH2	0.00256863	0.54841	-0.148058	0.862381	5.30732e-05	0.000333104	1311	0.00113505	0.839108	0.0038208
NDUFA5	0.000421549	0.929946	-0.117709	0.888955	3.13594e-05	0.000333696	8256	0.000755198	0.982967	0.0038254
FIS1	-0.00545227	0.261247	-0.124892	0.882592	0.000111917	0.000334485	9060	0.00204204	0.632855	0.00383225
SCAF8	0.0013766	0.715623	0.159094	1.17245	4.09016e-05	0.000334819	1085	0.000921911	0.916027	0.0038339
ZNF587	-0.00463677	0.270809	0.130761	1.1397	0.000108638	0.000336385	1530	0.00199298	0.643862	0.00384963
CUEDC1	0.00906869	0.0331971	0.119806	1.12728	0.000888353	0.000337121	1300	0.0103046	0.218437	0.00385586
RAP1GAP	-0.000866214	0.854756	0.165948	1.18051	3.47055e-05	0.000338936	1078	0.000816366	0.958345	0.00387441
NINL	0.00685108	0.0446076	0.2232	1.25007	0.000677243	0.000344617	334	0.00838752	0.261343	0.00393711
DDX41	-0.0057914	0.146093	-0.109637	0.896159	0.000207323	0.000345432	2269	0.00330884	0.494474	0.00394417
DTYMK	-0.0210518	0.00137649	-0.0691263	0.933209	0.0220673	0.000346335	2940	0.117179	0.0227443	0.00395031
LNPEP	0.00182304	0.673027	0.113861	1.1206	4.51363e-05	0.000346363	2609	0.000996618	0.90024	0.00395031
NPHP3	7.91629e-05	0.984511	0.149574	1.16134	3.09951e-05	0.000347788	1289	0.000750889	0.997094	0.00396431
ZBTB14	0.00697144	0.0453418	0.171377	1.18694	0.00067943	0.000350819	605	0.00840079	0.264074	0.00399659
UBE4B	0.00748729	0.0741961	0.126735	1.13512	0.000416597	0.000351892	1305	0.0057322	0.347398	0.00400654
GABRP	0.0448556	3.62695e-05	0.006027	1.00605	0.854734	0.000352835	3632	1	0.00107609	0.004015
SLAIN2	0.00917522	0.0109111	0.0860497	1.08986	0.00284724	0.000353517	2333	0.0251703	0.106696	0.00402048
LEPROTL1	0.00502667	0.289728	-0.0979813	0.906666	0.000107578	0.000354575	4809	0.00197865	0.660879	0.00403023
CDV3	0.0140103	0.00217893	0.0653121	1.06749	0.0143261	0.000355065	3323	0.0858168	0.0325192	0.00403351
PLGRKT	-0.00794033	0.0932375	-0.0954912	0.908926	0.000337327	0.000357511	3563	0.00485564	0.390711	0.00405756
CTD-2377D24.6	0.0220032	0.00307718	0.12478	1.1329	0.0102232	0.000357586	692	0.0667691	0.0420273	0.00405756
SUN1	0.0144791	0.00159275	0.0572386	1.05891	0.0200715	0.00036287	5165	0.109634	0.0255478	0.00411519
CTD-3222D19.7	NA	NA	-1.44062	0.236782	0.000365451	NA	12	0.00514707	NA	NA
ITPA	-0.010071	0.0184628	-0.0778563	0.925097	0.00175307	0.000366986	4749	0.0172773	0.152377	0.00415717
DBNL	-0.0095229	0.040483	-0.0838429	0.919576	0.000801281	0.000367726	4717	0.00954609	0.246819	0.00416321
CDHR2	0.00846613	0.209685	0.131685	1.14075	0.000155537	0.00036954	1755	0.00264793	0.580868	0.00418138
ATG9B	0.00988405	0.27092	0.218164	1.24379	0.00012096	0.00037116	480	0.00216798	0.643942	0.00419734
RFTN1	0.0958467	0.000141523	0.184732	1.2029	0.231732	0.000371415	59	0.538219	0.00346322	0.00419787
CLEC18C	NA	NA	1.07232	2.92215	0.00037203	NA	14	0.00522064	NA	NA
PGM2	-0.00509877	0.196728	-0.120495	0.886482	0.000167941	0.000373925	1869	0.00279943	0.565681	0.00422149
GPC4	0.0126436	0.0821904	0.142763	1.15346	0.00040577	0.000377141	1000	0.00563266	0.367113	0.0042554
DNAJB14	0.0129383	0.00213021	0.0606151	1.06249	0.0156859	0.0003778	3853	0.0915789	0.0318885	0.00426044
SYCE1L	0.0079309	0.267591	0.17137	1.18693	0.000125445	0.000379384	834	0.00222864	0.639964	0.00427589
OTUB1	0.00605061	0.145174	-0.0893037	0.914568	0.000231643	0.000380006	4779	0.00363679	0.493324	0.00428051
PET100	0.0167656	0.000427323	0.0455337	1.04659	0.0790534	0.000381581	6415	0.277626	0.00851484	0.00429584
PSMF1	-0.00329639	0.411438	-0.0962295	0.908256	8.29172e-05	0.000385017	4826	0.001611	0.754406	0.00433209
PIGT	-7.04611e-05	0.988342	-0.102947	0.902175	3.46461e-05	0.000386322	5769	0.000816366	0.997755	0.0043426
DNPH1	-0.0111374	0.0242024	-0.0803209	0.92282	0.00141507	0.000386383	6721	0.0148418	0.179607	0.0043426
HOOK3	0.00538174	0.211575	0.101595	1.10693	0.000162293	0.000387298	2804	0.00273227	0.583635	0.00434968
MTMR11	0.0125819	0.0260232	0.0917578	1.0961	0.00132004	0.000387447	2845	0.0140046	0.187566	0.00434968
MED8	-0.00135796	0.750366	-0.114051	0.892213	4.58995e-05	0.00038837	2671	0.00100825	0.928472	0.00435761
ARPC1A	-0.0161603	0.00163445	-0.066246	0.935901	0.0211334	0.000389399	8149	0.113472	0.0259358	0.00436671
SAR1B	-0.00546764	0.233022	-0.0928922	0.911292	0.000148946	0.000391104	5256	0.00256836	0.604932	0.00438044
FOXO4	0.00295124	0.192615	0.220685	1.24693	0.000180275	0.00039127	424	0.00295637	0.560689	0.00438044
AHCYL1	0.0130169	0.00294355	0.0632994	1.06535	0.0118023	0.000391443	3851	0.074955	0.0408517	0.00438044
SRSF6	0.0107163	0.0220472	0.0782288	1.08137	0.00157619	0.000391545	4154	0.0159056	0.169764	0.00438044
FMR1	0.00954334	0.0152522	0.0961026	1.10087	0.00227947	0.000391715	1787	0.0211966	0.134122	0.00438044
DDX3X	0.00908259	0.0557018	0.085059	1.08878	0.000626162	0.000392857	5236	0.00788819	0.296322	0.00439077
CKS2	-0.0175054	0.0278346	-0.088475	0.915326	0.0012661	0.000396581	4556	0.0135672	0.195815	0.00442992
NFIB	0.0165556	0.00225827	0.0663352	1.06858	0.0156316	0.000397187	3172	0.0913936	0.0334336	0.00443422
FOXQ1	0.0172105	0.00253971	0.071288	1.07389	0.0139168	0.000397639	2446	0.0841113	0.0363992	0.0044368
MYO1E	0.00586539	0.19149	0.104809	1.1105	0.00018483	0.000398137	2638	0.00302128	0.559488	0.00443989
MYO1D	0.00632935	0.152197	0.106694	1.11259	0.000232858	0.000398621	2318	0.00365021	0.503413	0.00444282
MRPL42	-0.00403474	0.343294	-0.0965009	0.908009	0.000103307	0.000398872	4602	0.00191898	0.704805	0.00444315
CHML	0.0112325	0.0166659	0.115236	1.12214	0.00213512	0.00040009	1183	0.0201974	0.143211	0.00445244
CD47	-0.0198833	0.00153973	-0.0685778	0.933721	0.0231142	0.00040015	7765	0.120871	0.024859	0.00445244
SUCLA2	-0.000748343	0.853716	-0.111973	0.894068	4.18104e-05	0.000401221	2915	0.000938787	0.958099	0.00446189
UPK3B	-0.087965	3.90651e-05	-0.00508985	0.994923	0.917607	0.00040278	1231	1	0.00114075	0.00447675
SPPL3	0.00861895	0.0307278	0.0944166	1.09902	0.00117613	0.000405782	2246	0.0128203	0.208108	0.0045033
TMEM14B	-0.00379219	0.425002	-0.105347	0.900012	8.50505e-05	0.000405852	7563	0.00164207	0.765647	0.0045033
ETFA	-0.00851297	0.0494638	-0.0835263	0.919867	0.000730978	0.000405957	5898	0.00889694	0.27739	0.0045033
MPC2	-0.00339421	0.517166	-0.102312	0.902748	6.99344e-05	0.000406067	6363	0.00140375	0.822573	0.0045033
CSNK1A1	0.0180569	0.000193292	0.0375592	1.03827	0.188039	0.000407894	8083	0.477838	0.00448541	0.00452107
RPS19	-0.017769	3.64056e-05	7.42866e-08	1	1	0.000408499	11157	1	0.00107797	0.00452528
CYYR1	NA	NA	0.992859	2.69894	0.000414333	NA	17	0.00572407	NA	NA
TGFBI	0.0396372	0.00165201	0.0758487	1.0788	0.0223892	0.000414438	2299	0.118383	0.0260468	0.00458601
SPINT1	-0.0151553	0.00779434	-0.0866127	0.917032	0.00476927	0.000416338	8257	0.0371651	0.0838683	0.00460449
PHYKPL	0.00224908	0.573046	0.111612	1.11808	6.53077e-05	0.000418897	2637	0.00133469	0.853687	0.00463024
BCKDK	0.00179911	0.679074	-0.111144	0.89481	5.52787e-05	0.000420059	2850	0.00117053	0.902821	0.00464053
GNG12	0.017599	0.000173499	0.0312249	1.03172	0.216768	0.00042078	4564	0.518385	0.00409674	0.00464594
CSTF2	-0.00459594	0.232732	-0.168638	0.844814	0.000162619	0.0004232	810	0.00273457	0.604702	0.00467009
UBE2D2	-0.00886251	0.0605651	-0.0922387	0.911887	0.00062583	0.000423779	7391	0.00788819	0.311955	0.00467391
PTPN23	0.00365162	0.379356	0.158636	1.17191	0.000100324	0.000425358	964	0.00187962	0.732821	0.00468875
LAMC1	0.0135838	0.00188229	0.0691504	1.0716	0.0204109	0.000429026	2146	0.110856	0.0290285	0.00472659
SYNDIG1	NA	NA	1.24592	3.47613	0.000432296	NA	12	0.00589097	NA	NA
MAPK14	0.00773318	0.0278413	0.0992109	1.1043	0.00139529	0.00043337	1852	0.0146723	0.195815	0.00476921
TRIP11	0.00491749	0.245699	0.100492	1.10571	0.000159562	0.000436999	3004	0.00270096	0.61745	0.00480517
NCOA2	-0.00165614	0.674288	0.129717	1.13851	5.8159e-05	0.000437117	1718	0.0012257	0.900899	0.00480517
RABGGTB	-0.00250997	0.575206	-0.102601	0.902487	6.86715e-05	0.000440001	3594	0.00138388	0.855097	0.00483424
KBTBD2	0.00406581	0.259224	0.122238	1.13002	0.000152569	0.000440501	1711	0.00261352	0.631582	0.00483707
UNC13B	0.00404518	0.36913	0.184367	1.20246	0.000107347	0.000441266	699	0.00197645	0.725803	0.00484283
ZC3H6	-0.00425295	0.297187	0.130606	1.13952	0.00013356	0.000441949	1497	0.00234199	0.666631	0.00484768
CCDC157	0.00380088	0.323133	0.24191	1.27368	0.00012294	0.000442291	373	0.00219763	0.691076	0.00484877
TMX1	-0.00591287	0.197963	-0.0961488	0.908329	0.000200878	0.000442699	3874	0.00322632	0.567755	0.0048506
LRCH3	0.00504307	0.227469	0.138405	1.14844	0.000176105	0.000445656	1204	0.0029068	0.599746	0.00488034
CCDC64	-0.000574106	0.884322	0.199662	1.22099	4.54562e-05	0.000447069	644	0.00100068	0.967656	0.00489314
WHSC1L1	0.0169891	8.34077e-05	0.0167307	1.01687	0.484466	0.000449197	5234	0.805353	0.00223705	0.00491375
BABAM1	-0.00692857	0.101421	-0.0879312	0.915824	0.000407083	0.000458077	4678	0.00564703	0.407696	0.0050037
RPRD2	0.00872978	0.0232091	0.0991142	1.10419	0.00177906	0.000458112	1772	0.017474	0.174938	0.0050037
SLC35A3	0.0145533	0.00202361	-0.064156	0.937859	0.020407	0.000458168	2912	0.110856	0.0306649	0.0050037
WDR44	0.00388635	0.223386	0.138329	1.14835	0.000185195	0.000458914	1204	0.00302479	0.59719	0.00500913
SERBP1	-0.0165306	0.000639673	-0.052001	0.949328	0.0651867	0.000462227	7910	0.244747	0.0121884	0.00504254
TAPT1	-5.93251e-05	0.988291	0.191538	1.21111	4.22354e-05	0.000462657	705	0.000946232	0.997755	0.00504449
TAF1D	0.017922	0.000319807	0.0369218	1.03761	0.130847	0.000463715	5906	0.380469	0.00664992	0.00505212
ZNF493	0.00777316	0.0352778	0.135439	1.14504	0.00118659	0.000463859	934	0.0128857	0.226295	0.00505212
DUOX1	0.00650508	0.178823	0.135566	1.14518	0.000236796	0.00046874	1229	0.00369479	0.542086	0.0051025
KIAA1522	0.0116187	0.0115223	0.0740732	1.07689	0.00369446	0.000470997	3924	0.0307411	0.110341	0.00512429
ATF7IP	0.00924922	0.0244799	0.114716	1.12155	0.00174382	0.000472203	1237	0.0172281	0.180851	0.00513463
CD82	-0.0163253	0.00318929	-0.0654565	0.93664	0.0134055	0.000472861	6628	0.0821238	0.0433187	0.005139
NBEAL2	0.00721659	0.173527	0.111041	1.11744	0.000247265	0.000474402	2128	0.00382571	0.534331	0.00515296
RPL32	-0.0187331	5.11296e-05	-0.0995371	0.905256	0.844296	0.000477029	11151	1	0.00144461	0.0051787
LSM10	0.00728251	0.0877064	-0.0912378	0.912801	0.000493812	0.000478456	3491	0.00659708	0.379785	0.00519137
FAM83H	0.0106817	0.0181	0.082482	1.08598	0.00240333	0.00048036	2994	0.0219849	0.150513	0.00520922
WDR18	0.00496522	0.210829	-0.107977	0.897649	0.000207735	0.000483338	2375	0.00331281	0.582664	0.00523869
C6orf89	0.00920245	0.0180547	0.0842323	1.08788	0.00243164	0.0004844	2576	0.0221949	0.15038	0.00524736
RP11-35G9.3	0.00448492	0.0894398	0.233703	1.26327	0.000495178	0.000488272	324	0.00661097	0.382704	0.00528645
NSD1	0.00343352	0.399114	0.103554	1.10911	0.000113089	0.000496753	2873	0.0020554	0.748122	0.00537538
DUSP2	-0.0419747	0.0473995	-0.142564	0.867132	0.000954048	0.000497613	1171	0.0108836	0.270737	0.00538179
NDUFB10	-0.0122451	0.0127251	-0.0982309	0.90644	0.00356742	0.00049936	9226	0.0298929	0.11832	0.00539777
AGFG1	0.00406582	0.344283	0.107483	1.11347	0.000132123	0.000500276	2538	0.00232484	0.705579	0.00540476
SRC	0.0140457	0.00172644	0.0646899	1.06683	0.0266145	0.00050488	2307	0.133022	0.0270189	0.00545156
ZNF287	NA	NA	-0.335133	0.715243	0.000505243	NA	173	0.00671877	NA	NA
GMPPA	-0.00335625	0.427455	-0.113705	0.892521	0.000107662	0.000505602	2340	0.00197865	0.767925	0.00545181
SMAD3	0.0163777	0.00102448	0.0518506	1.05322	0.0449407	0.000505805	3819	0.190814	0.0178651	0.00545181
FAF2	0.0147301	0.000116808	0.0230933	1.02336	0.394318	0.000505989	2873	0.725945	0.00292613	0.00545181
SPIB	-0.059051	0.189129	-0.251693	0.777484	0.000244073	0.000507005	418	0.0037908	0.557397	0.00545983
RASAL2	0.0148005	0.000845043	0.0655405	1.06774	0.0547254	0.000507845	1489	0.217409	0.0152571	0.00546594
ASL	-0.00700955	0.170927	-0.0925143	0.911636	0.000274291	0.000514214	4932	0.00413334	0.531134	0.00553016
GNAS	0.0198135	6.65029e-05	0.0113792	1.01144	0.705628	0.000514637	8775	0.96821	0.00182667	0.00553016
IRF1	-0.0226865	0.00299934	-0.063283	0.938678	0.0156512	0.000514808	3695	0.0914555	0.0411922	0.00553016
ZFYVE16	0.00423032	0.317502	0.129636	1.13841	0.000147886	0.000514914	1455	0.00255558	0.684721	0.00553016
DGUOK	0.0118749	0.0106457	-0.0800511	0.923069	0.00441821	0.000515718	7712	0.0350223	0.105073	0.00553583
HIVEP2	0.00792447	0.122559	0.145042	1.15609	0.000384622	0.000516755	965	0.0053871	0.450356	0.005544
ALG6	0.00983053	0.0307023	-0.127339	0.880435	0.00153786	0.000517521	1071	0.0156671	0.208108	0.00554925
TMEM109	-0.0124114	0.0100891	-0.0814517	0.921777	0.00472237	0.000521788	2628	0.0369132	0.101067	0.00559202
USP9X	0.0102192	0.0111882	0.0751476	1.07804	0.00428141	0.000524343	3140	0.0341922	0.108414	0.0056164
C3orf52	-0.00125966	0.796476	0.131396	1.14042	6.02474e-05	0.000525184	1663	0.00126053	0.942147	0.00562132
SRPK2	0.00787662	0.0533892	-0.0847122	0.918777	0.000899124	0.000525362	3822	0.0103997	0.28964	0.00562132
TXNL4A	-0.00362868	0.40308	-0.0968008	0.907737	0.000119223	0.000525889	4565	0.00214063	0.74947	0.00562396
LSM7	-0.00100244	0.829258	-0.105137	0.900201	5.80686e-05	0.000526857	7323	0.00122507	0.951746	0.00563131
NARS	-0.00340566	0.469382	-0.0965452	0.907969	0.000102709	0.000527412	4767	0.00191367	0.797243	0.00563298
RAP1A	0.0122497	0.00632071	-0.0673819	0.934838	0.00762985	0.000527574	5124	0.0532119	0.0728801	0.00563298
ANAPC11	-0.00947031	0.0551325	-0.129542	0.878498	0.00087753	0.000529108	9688	0.0102024	0.294994	0.00564635
EIF5A	-0.0233696	9.33794e-05	-0.0170933	0.983052	0.522667	0.000533339	6228	0.838922	0.00245556	0.00568847
VPS26A	-0.00412965	0.344381	-0.0935099	0.910729	0.000142428	0.000535751	4704	0.0024824	0.705683	0.00571117
MORC3	0.0135876	0.00144809	0.0730846	1.07582	0.0339199	0.00053644	1439	0.157745	0.0236111	0.00571548
KCTD12	0.0429909	0.000229202	0.0563294	1.05795	0.214649	0.000537226	1728	0.515248	0.00507225	0.00572081
NAPRT1	-0.00798141	0.154766	-0.0992682	0.9055	0.000319411	0.000539563	6710	0.00464395	0.507779	0.00574266
ITPRIPL2	0.00814795	0.0625602	0.0929042	1.09736	0.0007911	0.000540135	2660	0.0094526	0.318237	0.00574428
MPHOSPH8	0.017504	0.000111216	0.0183407	1.01851	0.445141	0.000540288	5484	0.771342	0.00281462	0.00574428
GOLGA3	0.00664541	0.140838	0.10788	1.11391	0.000353696	0.00054333	2041	0.00503048	0.484908	0.00577356
SMARCA5	0.0134595	0.00117576	0.050087	1.05136	0.042412	0.00054385	4108	0.183705	0.0200303	0.00577603
RFX3	-0.00408552	0.305881	0.23021	1.25886	0.000163629	0.00054568	397	0.00274563	0.673414	0.0057924
DPP3	-0.00272941	0.478842	-0.111566	0.894432	0.000104855	0.000547242	2460	0.00193938	0.802197	0.00580428
RALGPS2	0.0116995	0.0145487	0.101891	1.10726	0.00345203	0.000547378	1411	0.0291308	0.129677	0.00580428
ZBTB1	0.0067754	0.091704	0.103508	1.10905	0.000548908	0.000548512	2062	0.00716009	0.387797	0.00581324
SHKBP1	-0.00755507	0.0717222	-0.0915825	0.912486	0.000704231	0.000550213	3131	0.00864936	0.340612	0.00582819
SMAD5	0.0100256	0.020473	0.0812769	1.08467	0.00249674	0.00055621	2941	0.0226665	0.16228	0.00588861
RP11-661A12.14	NA	NA	0.3393	1.40396	0.000556508	NA	144	0.00723424	NA	NA
LIMK1	0.00669249	0.112443	0.128932	1.13761	0.000456495	0.000558327	1253	0.00616359	0.429678	0.00590479
ALDH9A1	-0.00668347	0.0952793	-0.090962	0.913052	0.000542983	0.000562327	3277	0.00710402	0.394908	0.00594397
KIAA0319L	0.00649973	0.121497	0.107199	1.11316	0.000426107	0.00056268	1994	0.00582711	0.448345	0.00594456
PEPD	-0.00946634	0.0745927	-0.0952541	0.909142	0.000696942	0.000564811	3041	0.00857023	0.348619	0.00596394
NUDCD2	-0.0038594	0.392675	-0.0960287	0.908438	0.000133328	0.000568437	4894	0.00233994	0.743465	0.00599908
DLG5	0.00692289	0.0943683	0.107308	1.11328	0.000557361	0.00057083	1895	0.00724069	0.393556	0.00602116
B3GALT5	0.00571151	0.344131	0.120819	1.12842	0.000153458	0.000572922	2082	0.00262498	0.705464	0.00604006
GNB1L	-0.0112252	0.0228369	-0.137447	0.871581	0.00231498	0.000573486	798	0.0213682	0.173398	0.00604283
IRS1	0.00324393	0.562373	0.12137	1.12904	9.46216e-05	0.00057689	1899	0.00179268	0.846907	0.0060755
UFC1	-0.0116834	0.0128878	-0.0852369	0.918295	0.00413879	0.000578143	8586	0.033369	0.11929	0.00608453
LRWD1	-0.00544242	0.129127	-0.130201	0.877919	0.00041342	0.000578575	1283	0.00571536	0.463548	0.00608453
DRAM2	2.55369e-05	0.99547	-0.101515	0.903468	5.36351e-05	0.000578656	4683	0.00114586	0.999385	0.00608453
NIPA2	0.00336257	0.409134	-0.100694	0.90421	0.000131432	0.000582403	3385	0.0023185	0.752263	0.00612072
HGSNAT	0.00814464	0.0576278	0.0901849	1.09438	0.000941814	0.00058733	2752	0.01078	0.302653	0.00616684
GNL3	-0.0113139	0.0285241	-0.0791317	0.923918	0.00190313	0.000587434	4335	0.0184598	0.198916	0.00616684
SMURF1	0.0082165	0.101708	0.102756	1.10822	0.000534012	0.000587713	2281	0.00701385	0.407964	0.00616684
STK17B	0.0174738	0.000473844	0.0472541	1.04839	0.114963	0.000589292	2093	0.35082	0.00931642	0.00618018
QDPR	-0.00471858	0.44921	-0.112865	0.893271	0.00012167	0.000591067	3456	0.00217683	0.781224	0.00619556
CORO1A	-0.00981163	0.475689	-0.172722	0.841372	0.000115126	0.000592138	829	0.00207855	0.800361	0.00620354
RPS20	-0.0188588	0.000108579	-0.2144	0.807026	0.505202	0.000593022	11142	0.822233	0.00276681	0.00620956
MAP4	0.0136516	0.00176511	0.0550397	1.05658	0.0311662	0.000594567	3619	0.148311	0.0275079	0.00622249
ZDHHC14	0.0120121	0.0348102	0.127191	1.13563	0.0015846	0.000596021	1031	0.0159746	0.224637	0.00623446
GTF2IRD2B	-0.00121967	0.741717	0.150889	1.16287	7.46492e-05	0.000598064	1154	0.00148368	0.924487	0.00625257
NOB1	-0.00734538	0.0958292	-0.091285	0.912758	0.000579906	0.000600057	3631	0.00744286	0.395857	0.00627014
TAB2	0.00475317	0.235751	0.115251	1.12215	0.000236539	0.000601941	1820	0.00369362	0.607536	0.00628656
PROCR	-0.00876923	0.16477	-0.12351	0.883813	0.000339047	0.000602927	1630	0.00487348	0.522859	0.00629358
TMEM88	-0.0348459	0.246584	0.550489	1.7341	0.000226826	0.000603581	57	0.00357225	0.61834	0.00629713
HERC2	0.0115169	0.00238798	0.0680415	1.07041	0.0234457	0.000604128	2050	0.1221	0.0349693	0.00629957
LAMTOR5	-0.0150897	0.00203595	-0.0950864	0.909294	0.0275828	0.000605787	9961	0.136186	0.0307226	0.00631358
KLK11	-0.0193833	0.0024259	-0.0635124	0.938462	0.0232687	0.000608629	7645	0.121428	0.0353712	0.00633991
PSMC6	-0.00188453	0.681396	-0.0966977	0.90783	8.31471e-05	0.000610669	5886	0.00161146	0.903293	0.00635786
ZNF750	-0.0125457	0.507055	-0.275942	0.758857	0.000112211	0.000613026	420	0.00204556	0.817928	0.00637909
SRRM2	0.0185389	8.07177e-05	-0.0099229	0.990126	0.707559	0.00061513	7508	0.969219	0.0021807	0.00639767
SSU72	-0.00998348	0.0344722	-0.0854383	0.91811	0.00167303	0.000620602	7527	0.0166669	0.2229	0.00645124
CD46	0.0196497	0.000103912	0.0161815	1.01631	0.558518	0.000624151	7616	0.867792	0.00266623	0.00648478
CDKN3	-0.0465123	0.00278924	-0.129055	0.878926	0.0208238	0.0006246	1107	0.112286	0.0391048	0.00648608
APH1A	-0.0071476	0.114034	-0.088442	0.915356	0.000510493	0.000625876	6252	0.00676637	0.433273	0.00649598
STK38	0.0139048	0.000208565	0.0340566	1.03464	0.280101	0.000627881	1804	0.601713	0.00473589	0.00651341
H2AFY	-0.0120527	0.0151256	-0.0891322	0.914725	0.00389954	0.000633374	8688	0.0320786	0.133393	0.006567
TCTN2	0.0130967	0.0255525	0.162227	1.17613	0.00231237	0.000634387	520	0.0213554	0.185081	0.00657411
BTG3	-0.0126954	0.0329512	-0.0851364	0.918387	0.0017971	0.000635647	3967	0.0175999	0.217665	0.00658155
AC004951.6	0.00612278	0.197852	0.1276	1.1361	0.000299356	0.000635761	1377	0.00440295	0.567563	0.00658155
COX6A1	-0.0153483	0.00251382	-0.116753	0.889805	0.0236017	0.000636758	10519	0.122597	0.0361909	0.00658847
PHIP	0.00753596	0.102244	0.0848583	1.08856	0.000584835	0.000641283	3993	0.00750137	0.408781	0.00663188
TMEM128	-0.00609969	0.16639	-0.0936825	0.910572	0.000360249	0.000642703	3426	0.0050915	0.525357	0.00664314
EHD1	0.00262916	0.566359	-0.108112	0.897527	0.000106133	0.00064433	2732	0.00195587	0.849624	0.00665653
DEGS1	-0.0141938	0.00996522	-0.0777365	0.925208	0.00605339	0.000646413	2620	0.04442	0.10016	0.00667461
GLA	-0.00944151	0.0826462	-0.121992	0.885156	0.000732326	0.000648361	1391	0.00890264	0.367933	0.00669128
PRDM2	0.00363682	0.408849	0.122419	1.13023	0.000148224	0.000649113	1696	0.00255924	0.752263	0.0066956
POLI	0.0174562	0.000202112	0.0538839	1.05536	0.30016	0.000649739	581	0.626521	0.00463199	0.00669862
B3GNT5	0.00238658	0.635105	0.109959	1.11623	9.56249e-05	0.00065038	2483	0.0018083	0.882006	0.00670179
SSR3	-0.0111047	0.0262553	-0.082185	0.921102	0.00232818	0.000654216	7456	0.021433	0.18842	0.00673786
UTRN	0.0075881	0.0842622	0.115434	1.12236	0.000727141	0.000655608	1502	0.00886088	0.371612	0.00674621
ZBTB44	0.0115135	0.00835371	0.0715611	1.07418	0.00733566	0.000655699	2953	0.0515507	0.0882774	0.00674621
SLC6A20	0.0129691	0.0563405	0.125134	1.1333	0.00110261	0.000663857	1365	0.0121762	0.297794	0.00682664
DPH2	0.0011166	0.803942	-0.168984	0.844523	7.73269e-05	0.00066429	915	0.0015279	0.943571	0.0068276
PIN4	0.0165115	0.000240323	-0.0283829	0.972016	0.258868	0.000664733	6255	0.574748	0.00527883	0.00682866
TEP1	0.00357403	0.329755	0.164926	1.17931	0.000189153	0.000666302	803	0.00307457	0.697233	0.00684127
RPL12	-0.0175889	0.000176161	-0.426609	0.652719	0.354911	0.000667728	11150	0.685413	0.00413978	0.00685241
GBP2	-0.0210684	0.000741847	-0.0444822	0.956493	0.0851574	0.00067404	4150	0.290363	0.0137288	0.00691107
CCDC68	0.0130395	0.0223633	0.0931988	1.09768	0.00282531	0.000674133	2092	0.0250618	0.171282	0.00691107
ACOT13	-0.00257128	0.556668	-0.104679	0.900613	0.000114021	0.000676922	3022	0.00206738	0.843993	0.00693566
ATP6V1G1	-0.00997409	0.0457439	-0.16235	0.850144	0.00138823	0.000677223	10469	0.0146056	0.265479	0.00693566
ISOC2	-0.0142687	0.00265993	-0.0574108	0.944206	0.0240069	0.00068064	5866	0.12397	0.0376125	0.0069671
EFCAB13	0.00230418	0.695778	0.3107	1.36438	9.19989e-05	0.000682129	234	0.00175283	0.909821	0.00697878
PURA	0.00932181	0.0307579	0.0835618	1.08715	0.0020839	0.000682955	2863	0.0198146	0.208217	0.00698368
MRPL1	0.00238284	0.570037	-0.100158	0.904694	0.00011255	0.000683547	3430	0.00204989	0.851947	0.00698544
EXOC4	0.0108114	0.00498431	0.0712967	1.0739	0.0128777	0.000683823	2316	0.0797832	0.060879	0.00698544
NCOR2	0.00793778	0.0715048	0.0959263	1.10068	0.000900063	0.000685488	2305	0.0104047	0.339958	0.00699699
CAMK2D	0.00537586	0.254166	0.101668	1.10702	0.000253283	0.000685651	2735	0.00389444	0.625952	0.00699699
GNG5	0.0165331	0.00112877	-0.0698194	0.932562	0.0572532	0.000688062	9165	0.22424	0.0193868	0.00701802
CDK14	-0.000376006	0.95425	0.17772	1.19449	6.78481e-05	0.000689205	818	0.00137139	0.989023	0.00702611
RAPGEF2	0.00324796	0.397855	0.143422	1.15422	0.000162835	0.000689595	1129	0.00273457	0.747303	0.00702652
APOBEC3D	-0.0124876	0.0373615	0.203016	1.22509	0.00174173	0.000692382	347	0.0172158	0.235378	0.00704859
DUSP18	0.0101911	0.0271566	0.110133	1.11643	0.00239654	0.000692464	1291	0.0219427	0.19256	0.00704859
PI4KB	0.0134217	0.000169274	0.0288832	1.0293	0.384951	0.000693236	1586	0.717226	0.00401619	0.00705077
UTP11L	0.000192441	0.963329	-0.106886	0.898628	6.76581e-05	0.00069338	3109	0.00136985	0.991534	0.00705077
AREL1	-0.00407401	0.24278	0.16495	1.17933	0.000269037	0.000694727	755	0.00406324	0.614736	0.00706089
PI3	-0.0417066	0.0255007	-0.0910067	0.913012	0.00257485	0.000698038	4161	0.0232494	0.18489	0.00709095
ARPP19	0.0119612	0.00680939	0.063557	1.06562	0.00968206	0.000700623	6120	0.0637901	0.0766057	0.00711361
COA4	0.000300249	0.945941	-0.0979955	0.906653	6.98379e-05	0.000701909	5376	0.0014032	0.986174	0.00712306
YES1	0.00777921	0.0669766	0.0888123	1.09288	0.000989231	0.000703764	3238	0.0111728	0.329322	0.00713828
CHP1	0.0128375	0.0328111	0.0774449	1.08052	0.00203713	0.000709393	6005	0.019443	0.216909	0.00718862
TTC1	-5.74797e-05	0.989717	-0.099436	0.905348	6.75553e-05	0.000709585	5062	0.00136957	0.998275	0.00718862
MMAB	4.50915e-05	0.992213	-0.116662	0.889886	6.7408e-05	0.000709801	2409	0.00136795	0.998477	0.00718862
KMT2C	0.00636151	0.131037	0.0894335	1.09355	0.000512907	0.000712939	3359	0.00678947	0.466683	0.00721676
NUDT8	-0.00783753	0.100522	-0.093198	0.911013	0.000671311	0.000715548	2991	0.00833376	0.406261	0.00723952
ZSWIM4	0.0107968	0.00779485	0.115667	1.12262	0.00872493	0.000720619	804	0.0586673	0.0838683	0.00728715
TIMP1	-0.0011116	0.874481	-0.251474	0.777653	7.78682e-05	0.000721432	10779	0.0015356	0.964418	0.0072917
GPN1	-0.00528655	0.20339	-0.102435	0.902637	0.000335626	0.000723051	2571	0.0048346	0.57261	0.00730438
CNOT6	0.00730245	0.0405149	0.102686	1.10814	0.00169595	0.00072735	1635	0.0168373	0.246841	0.00734411
SOX9	0.0203846	0.000594247	0.0392166	1.04	0.116567	0.000732698	5533	0.354012	0.0114257	0.00739439
EBF3	-0.0306419	0.0804369	0.664546	1.94361	0.000862256	0.000733538	39	0.0100827	0.36312	0.00739915
RP11-252A24.7	-0.00376461	0.424755	0.136466	1.14622	0.000164129	0.000736962	1280	0.00275175	0.765583	0.00742995
LSM3	-0.000953243	0.842129	-0.104276	0.900977	8.29642e-05	0.000738414	7436	0.001611	0.954563	0.00744085
CMTR2	0.00446831	0.275659	0.109442	1.11566	0.000254667	0.000741615	2078	0.0039074	0.648028	0.00746936
GABPB2	0.00823503	0.059779	0.127467	1.13595	0.00117508	0.000742034	1051	0.0128158	0.309667	0.00746984
DHX40	0.0104776	0.0130923	0.101069	1.10635	0.00537734	0.000743536	1278	0.0408504	0.120918	0.0074812
CPSF3L	0.00305187	0.444415	-0.0984917	0.906203	0.00015928	0.000747209	3427	0.00269949	0.778341	0.0075144
TMPRSS4	0.0193854	0.000248081	0.0284602	1.02887	0.287317	0.000751904	6725	0.610153	0.00538011	0.00755782
UQCR11.1	-0.0113643	0.0213097	-0.150904	0.85993	0.00335557	0.000754085	10486	0.0284234	0.166838	0.00757595
PUS1	-0.000310204	0.943838	-0.16529	0.847648	7.64066e-05	0.000759898	956	0.00151267	0.985577	0.00763053
LAMA3	0.00672256	0.309289	0.0963989	1.1012	0.000233967	0.000762261	3727	0.00366193	0.67747	0.00765044
BRE	0.000413933	0.91858	-0.1093	0.896462	7.89407e-05	0.000763691	2773	0.00155236	0.978598	0.00766096
SLC9A3R2	-0.00991793	0.094516	-0.0868873	0.91678	0.000769204	0.000765491	4910	0.00923456	0.394061	0.00767517
GALC	0.0124952	0.0120755	0.0971524	1.10203	0.00605219	0.000769119	1437	0.04442	0.114089	0.00770721
PLS1	0.0197415	0.000167287	0.0206702	1.02089	0.437082	0.000769454	4482	0.764322	0.00398231	0.00770721
MRPS36	0.00208624	0.640419	-0.0978768	0.906761	0.000114257	0.000769973	6710	0.00206982	0.885038	0.00770856
COTL1	-0.0183273	0.00358071	-0.0609323	0.940887	0.0205016	0.000772235	4640	0.11125	0.0471221	0.00772451
INTS3	0.00913337	0.037086	0.111634	1.1181	0.00197974	0.000772335	1325	0.0190478	0.23434	0.00772451
PDP1	0.00485835	0.328053	0.111967	1.11848	0.000224433	0.000774288	2035	0.00354558	0.69582	0.00774018
ATPIF1	-0.0191876	0.000249029	-0.0424666	0.958422	0.296986	0.000777446	9864	0.622204	0.00538789	0.00776789
COMMD1	0.00364867	0.373894	-0.0940079	0.910276	0.000198087	0.000778452	3845	0.00318908	0.729411	0.00777406
MUC13	0.0288242	0.000475088	0.0393203	1.0401	0.156654	0.000781884	4018	0.427103	0.00932848	0.00780445
ARAP2	0.0139465	0.00282983	0.0659453	1.06817	0.0265161	0.000787696	2213	0.132731	0.0395615	0.00785856
ADNP	0.00665277	0.11224	0.0895203	1.09365	0.000669411	0.000788629	3109	0.00832775	0.429161	0.00786396
AGO3	0.00786462	0.0574499	0.10452	1.11018	0.00131055	0.000790113	1653	0.013945	0.302246	0.00787485
ELF1	0.0150464	0.00117706	0.0464278	1.04752	0.06414	0.000792066	4997	0.241814	0.0200303	0.00788815
WDR46	0.00458252	0.288903	-0.109749	0.896059	0.000261382	0.000792234	2188	0.00398928	0.65986	0.00788815
KPNA2	-0.0145787	0.105771	-0.10438	0.900883	0.000716163	0.000794464	2514	0.00875344	0.415541	0.00790643
JUNB	-0.0297403	0.000177278	0.0325965	1.03313	0.428013	0.000795681	9279	0.756286	0.00415944	0.00791462
ZNF385D	NA	NA	1.10063	3.00607	0.000799671	NA	12	0.00953251	NA	NA
PCBD1	-0.0133464	0.00585488	-0.0681914	0.934082	0.0130396	0.000800116	7870	0.0805174	0.0689042	0.00795086
HDLBP	0.0159838	0.000397065	0.0321216	1.03264	0.192423	0.00080068	6530	0.483638	0.00801985	0.00795252
EXOC5	0.00489327	0.18203	0.112072	1.11859	0.00042383	0.00080774	1770	0.00581561	0.547607	0.00801868
NUFIP1	0.00538683	0.191796	-0.14513	0.86491	0.000403589	0.000810174	993	0.0056178	0.559488	0.00803887
TMEM63B	0.00814571	0.0456216	0.0927311	1.09717	0.001701	0.000812026	2169	0.0168544	0.264987	0.00805326
KAT6B	0.00876182	0.0339409	0.102515	1.10795	0.00229058	0.000813368	1529	0.0212705	0.22081	0.00806258
MORF4L1	-0.0131935	0.011732	-0.117395	0.889234	0.00665323	0.000816314	9946	0.0476141	0.11198	0.00808779
SLMAP	0.00778651	0.0601819	0.0835718	1.08716	0.00131167	0.000824662	3430	0.013945	0.310644	0.00816647
SLC38A1	0.0132316	0.00455257	0.0636191	1.06569	0.0174354	0.000828789	3168	0.0988645	0.0569035	0.00820329
HNF1A-AS1	-0.00706815	0.244308	0.188922	1.20795	0.000325669	0.00083056	599	0.00471745	0.615972	0.00821677
MAGED2	0.00296887	0.558471	-0.096018	0.908448	0.000142671	0.000831637	4616	0.0024824	0.845108	0.00822337
TMCC1	0.00878821	0.0422328	0.0999484	1.10511	0.00189051	0.000833182	1721	0.0183638	0.252588	0.00823459
DCAF7	0.0133047	0.0035972	0.0590527	1.06083	0.0222465	0.000834917	4250	0.117793	0.0472971	0.00824768
TMEM184B	0.0120481	0.00426492	0.066486	1.06875	0.0188351	0.000837791	2481	0.104569	0.05406	0.008272
FNIP1	0.00271392	0.532599	0.120372	1.12792	0.000152114	0.000844251	1768	0.0026086	0.829852	0.00832761
MEMO1	0.0135293	0.00112077	0.0718083	1.07445	0.0722854	0.000844253	1027	0.262694	0.0193167	0.00832761
PPIL2	0.00952083	0.0181626	0.104375	1.11002	0.00447318	0.000846411	1222	0.0354026	0.150728	0.0083448
C2orf68	0.00643099	0.163243	0.104691	1.11037	0.000499441	0.000849098	2061	0.00665034	0.521393	0.00836314
DNMBP	0.00426661	0.29676	0.129739	1.13853	0.000274737	0.000849105	1329	0.00413391	0.666489	0.00836314
GANAB	0.00581192	0.15672	0.0889017	1.09297	0.000521162	0.000850477	3529	0.00688829	0.510954	0.00837255
PKP1	0.0125153	0.423961	-0.201634	0.817394	0.000193509	0.000853898	893	0.0031303	0.764881	0.00840211
GCSH	-0.00928789	0.0431114	-0.0776871	0.925254	0.00191344	0.000858139	4383	0.0185332	0.256537	0.0084397
ALG8	-0.00403355	0.339582	-0.105593	0.899791	0.000243376	0.000859598	2516	0.00378288	0.703838	0.00844991
SUB1	-0.0139197	0.00507406	-0.107187	0.898357	0.0163281	0.000861512	10144	0.0943103	0.0615246	0.00846458
UBE2N	0.00349512	0.425021	-0.09116	0.912872	0.000195171	0.00086247	5295	0.00315215	0.765647	0.00846985
C16orf52	0.00702831	0.0918236	0.129358	1.1381	0.000905914	0.000864656	1054	0.0104604	0.388192	0.00848716
MTSS1L	0.00836378	0.1168	0.157888	1.17104	0.000712673	0.00086518	743	0.00872658	0.439782	0.00848815
LGALS9	-0.00814412	0.120846	-0.0867972	0.916863	0.000691954	0.000868745	4361	0.0085357	0.447169	0.00851897
RP11-53O19.3	0.00159869	0.679711	0.268212	1.30762	0.00012309	0.000869173	298	0.00219835	0.903083	0.008519
POLR1C	-0.0025864	0.477254	-0.122088	0.88507	0.000175645	0.000870692	1720	0.00290158	0.801229	0.00852952
MPC1	-0.00752125	0.150786	-0.0856737	0.917894	0.00055622	0.000871097	4920	0.00723424	0.501322	0.00852952
PRPF40A	-0.00308405	0.487269	-0.0919654	0.912137	0.000172901	0.000874655	5754	0.00286092	0.80642	0.00856019
SNRPD1	-0.0138481	0.00650055	-0.0698822	0.932504	0.0130305	0.000878933	7845	0.0805174	0.0742598	0.00859532
MTMR3	-0.00106548	0.760337	0.149089	1.16078	0.000111467	0.000879373	1076	0.00203565	0.930621	0.00859532
LRCH1	0.00953346	0.0380524	0.108098	1.11416	0.00222842	0.000879788	1350	0.0208559	0.238008	0.00859532
HAT1	-0.00310007	0.497177	-0.101084	0.903857	0.000170602	0.000879998	3136	0.00283911	0.81213	0.00859532
SCGN	-0.0645154	0.000635796	-0.148896	0.861659	0.133471	0.000880386	939	0.385125	0.0121301	0.00859532
LEAP2	-0.00723598	0.274644	-0.18455	0.831479	0.000310011	0.000883031	617	0.00453379	0.646748	0.00861696
CD93	0.161397	0.022434	0.456551	1.57862	0.00380817	0.000885744	50	0.0315189	0.171735	0.00863924
ZDHHC4	-0.00122523	0.782056	-0.098947	0.905791	0.000109322	0.000886341	4326	0.00200371	0.937669	0.00863989
SDHA	0.000646968	0.885409	-0.0956189	0.90881	9.66011e-05	0.000886673	4906	0.00181996	0.967982	0.00863989
PSMD9	0.00176861	0.68412	-0.11134	0.894634	0.000125278	0.000888297	2456	0.00222761	0.904402	0.00865152
RIOK3	0.0139804	0.00469063	0.0587251	1.06048	0.0182909	0.000889147	5624	0.102474	0.0579672	0.0086556
MAP4K3	-0.00247038	0.567366	0.126436	1.13478	0.000151534	0.000890828	1560	0.00260086	0.850016	0.00866485
N4BP2	0.00269219	0.536733	0.155846	1.16865	0.000160209	0.000890961	961	0.00270844	0.83201	0.00866485
RP11-66N24.4	0.00614332	0.121252	0.12406	1.13208	0.000713532	0.000895898	1245	0.00873182	0.447854	0.00870731
RASGRP1	-0.00526309	0.658175	0.220872	1.24716	0.000131498	0.000896194	482	0.0023185	0.893511	0.00870731
ASUN	-0.00524688	0.254257	-0.127385	0.880395	0.000340775	0.00089709	1480	0.0048879	0.625959	0.0087118
LIAS	0.00726571	0.0376601	-0.117529	0.889115	0.00230274	0.000897811	1140	0.0213151	0.236534	0.00871458
KLF9	0.00689883	0.174786	0.108487	1.11459	0.000497028	0.000899234	1897	0.00662694	0.536776	0.00872418
EPHX3	-0.0126827	0.147144	-0.173094	0.841058	0.000591979	0.00090141	811	0.0075631	0.496009	0.00874106
KIAA0430	0.00230321	0.538771	0.122636	1.13047	0.000161891	0.000902492	1657	0.00273004	0.833403	0.00874733
ZFAND1	0.00766019	0.101035	-0.0853536	0.918188	0.000864945	0.000904055	4187	0.0100997	0.406847	0.00875825
AGGF1	0.00925539	0.0169096	0.0770023	1.08004	0.00518951	0.000907448	2681	0.0397515	0.144375	0.00878688
UPF2	0.00597401	0.186492	0.0884214	1.09245	0.000473265	0.000912189	3708	0.00636457	0.553458	0.00882853
SAMD12	0.011814	0.0234312	0.0903646	1.09457	0.00377324	0.000913602	1930	0.0312682	0.175485	0.00883794
MRPL28	-0.00839605	0.0496344	-0.0782302	0.924751	0.00178643	0.000915999	4432	0.0175124	0.277926	0.00885686
POLR2C	-0.00563808	0.187074	-0.0887165	0.915105	0.000475712	0.000919031	4055	0.00638584	0.554045	0.00888035
IL6R	0.00829746	0.209593	0.185903	1.20431	0.000424746	0.000919313	556	0.0058163	0.580868	0.00888035
TBC1D7	0.000589969	0.858195	-0.129448	0.878581	0.000104399	0.000924636	1644	0.00193272	0.959209	0.00892748
TMEM30A	0.017912	0.000231796	0.0218398	1.02208	0.389027	0.000930043	3951	0.721649	0.00512201	0.00897536
SH3BP4	0.00952039	0.0335086	0.10059	1.10582	0.00269612	0.00093161	1533	0.0241186	0.219414	0.00898616
PTPRH	0.0087184	0.0910124	0.10077	1.10602	0.000993973	0.000932732	2184	0.01121	0.386639	0.00899267
EMCN	NA	NA	0.72826	2.07147	0.000934624	NA	24	0.0107125	NA	NA
COBL	-0.000308245	0.945316	0.138019	1.148	9.61155e-05	0.000936415	1401	0.00181419	0.986091	0.00901951
MRRF	-0.00189055	0.626767	-0.120326	0.886631	0.000145109	0.000937255	1956	0.00251834	0.878969	0.00902327
JADE1	0.0109913	0.0594439	0.102662	1.10812	0.00153146	0.000938058	1804	0.0156263	0.308681	0.00902667
COQ3	-0.00946635	0.0513049	-0.166836	0.846338	0.00178818	0.000944629	563	0.0175211	0.283145	0.00908554
PWAR6	0.0179428	0.0342709	0.218519	1.24423	0.00268554	0.000947355	320	0.0240345	0.222048	0.0091074
SETD2	0.00685888	0.0734372	0.101178	1.10647	0.00125627	0.000949409	1814	0.0134906	0.344742	0.00912278
ELF2	0.00696564	0.0693996	0.0877581	1.09172	0.0013327	0.000951563	2632	0.0141315	0.335443	0.0091391
ETHE1	-0.0112963	0.0267195	-0.0748989	0.927837	0.0034653	0.000952515	6136	0.0292185	0.190458	0.00914387
ZFX	0.0103188	0.00350535	0.0735878	1.07636	0.0264683	0.000954276	1574	0.132623	0.0464608	0.00915427
SPIRE1	0.00753331	0.0786404	0.132239	1.14138	0.00118013	0.00095451	974	0.0128501	0.358568	0.00915427
MUC1	0.0218853	0.00360637	0.0804906	1.08382	0.0258391	0.00095803	8687	0.130276	0.0473756	0.00918095
ANXA5	-0.0120929	0.0450847	-0.0995207	0.905271	0.00206732	0.000958207	8303	0.0196701	0.262994	0.00918095
KIF1B	0.00888873	0.028481	0.0945031	1.09911	0.00327922	0.000959982	1734	0.0280273	0.198803	0.00919357
VEGFB	0.00656975	0.101045	0.103721	1.10929	0.00092765	0.000963129	1836	0.0106506	0.406847	0.00921931
BRF1	0.0135294	0.000117184	0.0125506	1.01263	0.80097	0.000964301	624	1	0.0029306	0.00922612
IL1RAP	0.0137701	0.0163991	0.0890117	1.09309	0.00573616	0.000966215	1801	0.0426955	0.141668	0.00923708
AVL9	0.00802884	0.0439532	0.088209	1.09222	0.00214078	0.000966459	2323	0.020232	0.259009	0.00923708
ST6GAL1	0.0150198	0.0560641	0.1183	1.12558	0.00167903	0.000966827	1860	0.0167103	0.296969	0.00923708
EBPL	-0.0118214	0.0186722	-0.0725215	0.930046	0.00504976	0.000968277	5060	0.038887	0.153095	0.00924654
HLA-DRA	-0.0343106	0.00110106	-0.0519471	0.949379	0.0859032	0.000971003	6174	0.292063	0.019055	0.00926817
BAIAP2	-0.0103539	0.0476832	-0.0803988	0.922748	0.00199367	0.000975452	3961	0.0191364	0.271415	0.0093062
RHOA	-0.0136302	0.0111892	-0.100269	0.904594	0.00852187	0.000978123	9577	0.0576079	0.108414	0.00932725
HNRNPM	0.0046442	0.332094	-0.0899948	0.913936	0.000288065	0.000981006	6510	0.00428353	0.699419	0.00934819
SEPW1	0.0157163	0.00385509	0.113178	1.11983	0.0248219	0.00098125	10386	0.126885	0.0497598	0.00934819
ALDH3A1	-0.0300654	0.130697	-0.134582	0.874081	0.000734073	0.000983564	1292	0.00890784	0.46605	0.00936579
TRPS1	0.00552021	0.357403	0.161931	1.17578	0.000268948	0.000985246	889	0.00406324	0.717082	0.00937736
FAM111A	0.00994074	0.0683001	0.103031	1.10853	0.0014227	0.000994934	1927	0.0148814	0.333132	0.00946507
ARPC5	-0.0150958	0.00349641	-0.0822992	0.920996	0.0278786	0.000997746	9653	0.137245	0.0463838	0.00948733
DDI2	0.00952602	0.0267149	0.0938289	1.09837	0.00365223	0.000998616	1700	0.0304523	0.190458	0.00949111
FOXO3	0.0105992	0.0318141	0.0777506	1.08085	0.0030938	0.00100653	3305	0.0267544	0.212826	0.00956178
DSE	0.0153958	0.019877	0.13262	1.14182	0.00496026	0.00100808	757	0.0383582	0.159328	0.00957203
DLG1	0.00869736	0.0495461	0.0813465	1.08475	0.00200827	0.00101645	3162	0.0192583	0.277604	0.00964687
UBIAD1	-0.00468356	0.191919	-0.141084	0.868416	0.000521392	0.00102163	1022	0.00688829	0.559574	0.00969153
SLC35A4	0.0025052	0.497371	-0.116617	0.889926	0.000201354	0.00102239	1882	0.00322883	0.81213	0.00969262
CENPN	-0.00130062	0.875377	-0.184289	0.831695	0.000114445	0.00102272	1003	0.00207136	0.96468	0.00969262
PRAF2	0.0107768	0.0318965	-0.121989	0.885158	0.00316784	0.00103064	1024	0.0272741	0.212907	0.00976308
AKAP11	0.00849885	0.0393252	0.0960858	1.10085	0.0025733	0.00103204	1750	0.0232458	0.242891	0.00977176
AKIP1	0.0017071	0.6886	-0.106147	0.899293	0.000147811	0.00103744	2847	0.00255558	0.906578	0.00981824
RPP30	0.0014646	0.708604	-0.109128	0.896615	0.000144517	0.00104316	2458	0.00251021	0.912885	0.00986346
ANXA4	-0.0251275	0.000120018	0.00909422	1.00914	0.853287	0.0010432	9469	1	0.00299135	0.00986346
SLC9A3R1	-0.0177064	0.00058525	-0.0345853	0.966006	0.175753	0.00104733	4710	0.458465	0.0112821	0.00989785
COL4A4	-0.013768	0.0757041	0.221833	1.24836	0.0013631	0.00105038	328	0.0143935	0.351348	0.0099215
CBLB	0.0105463	0.0499291	0.102583	1.10803	0.00206772	0.00105082	1634	0.0196701	0.278418	0.0099215
TFPI	0.0197101	0.00264888	0.0580817	1.0598	0.0390605	0.0010529	6698	0.173181	0.0375098	0.0099365
CSAD	0.00757743	0.0823177	0.116951	1.12406	0.00125945	0.00105482	1286	0.0135176	0.367113	0.0099499
CDK13	0.000256208	0.944704	0.121018	1.12865	0.000109935	0.00105647	1837	0.0020113	0.985886	0.00996083
ENOPH1	-0.00503669	0.228609	-0.0892689	0.9146	0.000456217	0.00106051	3900	0.00616359	0.600469	0.00999086
WASH4P	0.0129694	0.00223281	0.0498853	1.05115	0.0467176	0.00106065	3886	0.196017	0.0331896	0.00999086
FAM212A	0.0238142	0.00213496	-0.153342	0.857836	0.0489935	0.00106329	255	0.202462	0.0319274	0.010011
RNF7	-0.00453666	0.331874	-0.106515	0.898961	0.000318094	0.00107216	8523	0.00462814	0.69935	0.0100897
ENDOD1	0.0137524	0.00296888	0.0620312	1.064	0.0356361	0.00107428	2247	0.162554	0.0409521	0.010105
LIN9	-0.00496158	0.276473	-0.23292	0.792217	0.000384889	0.00107989	359	0.00538712	0.649197	0.010153
ANAPC15	-0.00602253	0.145614	-0.0901401	0.913803	0.000731464	0.0010808	3210	0.00889751	0.494001	0.0101568
ARID1A	0.00832555	0.0355909	0.0787996	1.08199	0.00299576	0.00108181	3032	0.0261748	0.227711	0.0101603
PRMT5	-0.00966724	0.0324238	-0.0933077	0.910913	0.00328967	0.00108219	1869	0.0280529	0.215455	0.0101603
SERTAD1	-0.0106026	0.0873598	-0.0834321	0.919954	0.00122435	0.00108489	4276	0.0132109	0.379063	0.010181
MESDC1	0.0154286	0.000646507	0.0386768	1.03943	0.165954	0.00108792	2657	0.441818	0.0122555	0.0102012
C21orf59	0.00278759	0.528614	-0.0965336	0.907979	0.000203044	0.0010883	3611	0.00324822	0.827421	0.0102012
NTPCR	0.0042168	0.3048	-0.0911498	0.912881	0.000352237	0.00108857	3792	0.00501903	0.672701	0.0102012
CHP2	0.0217668	0.291722	-0.276592	0.758364	0.000368683	0.00109032	316	0.00518897	0.66211	0.0102128
GAR1	0.00342606	0.428948	-0.0978998	0.90674	0.000251976	0.00109518	3146	0.00388081	0.768669	0.0102508
TRA2A	0.0176266	0.00468411	0.0567149	1.05835	0.0230799	0.0010954	4467	0.120785	0.057935	0.0102508
ARL3	-0.00469064	0.304351	-0.0898388	0.914079	0.00035873	0.00110517	4336	0.00507933	0.672425	0.0103375
DNAJA3	-0.00264271	0.487862	-0.12221	0.884963	0.000225358	0.00111214	1651	0.00355189	0.806565	0.0103978
CSTB	-0.0234108	0.000780914	-0.122967	0.884293	0.140936	0.00111319	10657	0.399404	0.0143087	0.0104027
KIAA2026	0.00431684	0.271972	0.108909	1.11506	0.000405535	0.00111533	1912	0.00563266	0.644133	0.0104179
C5orf15	-0.0104637	0.0336995	-0.0735901	0.929052	0.00330081	0.00112391	4999	0.0281283	0.220274	0.010491
MRPS18C	0.00186148	0.671391	-0.0919202	0.912178	0.000165728	0.00112421	5731	0.00277167	0.899543	0.010491
SF3B4	0.00658904	0.103653	-0.0848197	0.918678	0.0010785	0.00112895	3395	0.0119695	0.411527	0.0105298
CTSL	-0.00443258	0.46122	-0.0902617	0.913692	0.000242488	0.00112941	5506	0.00377487	0.789223	0.0105298
TSG101	-0.00460197	0.314771	-0.0882528	0.915529	0.00035788	0.00113678	6433	0.00507572	0.682311	0.0105936
RTTN	0.000677372	0.953144	0.34753	1.41557	0.000118286	0.00113763	188	0.00212758	0.988325	0.0105966
NFATC3	0.00695329	0.136852	0.0819497	1.0854	0.000825258	0.00113939	4452	0.00975142	0.477989	0.0106081
TSEN15	0.00459569	0.255524	-0.10323	0.90192	0.000442424	0.00114041	2320	0.00598958	0.627265	0.0106108
ESYT2	0.0128768	0.00226934	0.0505509	1.05185	0.049832	0.00114074	3494	0.204716	0.0335305	0.0106108
MDK	-0.0248909	0.00058486	0.0813627	1.08476	0.193808	0.00114314	10745	0.48543	0.0112821	0.0106282
EIF4H	-0.00949809	0.0363673	-0.073166	0.929446	0.00312867	0.00114706	5785	0.0270328	0.230982	0.0106597
SPEN	0.00612845	0.132648	0.100686	1.10593	0.000858336	0.00114774	1995	0.0100485	0.469699	0.010661
HK2	0.0238255	0.000449844	0.033585	1.03416	0.25329	0.00114851	2553	0.567886	0.00891558	0.0106633
RPS15	-0.0160918	0.00015928	0.18025	1.19752	0.719201	0.00115407	11151	0.976649	0.00384688	0.01071
P4HA1	-0.00435439	0.472179	0.0950284	1.09969	0.000242862	0.00115516	3602	0.0037778	0.798378	0.0107152
GYG1	0.00238154	0.550709	-0.104925	0.900392	0.000209285	0.00116043	2680	0.00333227	0.840454	0.0107571
RABIF	0.00411862	0.285283	-0.0934926	0.910745	0.00040413	0.00116076	3202	0.00562147	0.657217	0.0107571
GABARAPL2	-0.00251378	0.606162	-0.126847	0.880869	0.000190416	0.00116195	9418	0.00309014	0.868687	0.0107632
GPD2	0.0127394	0.00233979	0.057319	1.05899	0.0493925	0.00116327	2269	0.203405	0.0344341	0.0107704
TGFA	0.00967746	0.0216174	0.0838853	1.0875	0.0053518	0.00116439	2063	0.0407022	0.16858	0.0107758
NPC2	0.0249844	0.000408303	0.03833	1.03907	0.283824	0.00116615	9543	0.60631	0.00819096	0.0107872
FAM58A	-0.00562939	0.157873	-0.0996193	0.905182	0.000735141	0.00116772	2340	0.00891546	0.512074	0.0107967
NAA38	0.00917246	0.0439991	-0.0806641	0.922503	0.00264223	0.0011695	7263	0.0237413	0.259009	0.0108082
CHCHD4	-0.00132733	0.764948	-0.131509	0.876771	0.000152658	0.00117421	1564	0.00261352	0.932368	0.0108467
DFFA	0.00607477	0.122236	-0.095	0.909373	0.000959239	0.00117854	2464	0.0109327	0.449728	0.0108817
SLC25A4	-0.00736473	0.107141	-0.0847765	0.918718	0.00109678	0.00118086	3632	0.012125	0.418236	0.0108981
RASIP1	0.0715943	0.00127829	0.277973	1.32045	0.0920182	0.0011819	50	0.304072	0.0214326	0.0109027
SERPING1	-0.0139878	0.170726	0.11695	1.12406	0.000692521	0.00118738	1586	0.0085366	0.531008	0.0109482
BRWD1	0.00877377	0.0314936	0.0760887	1.07906	0.00375873	0.00118869	3186	0.031183	0.211361	0.0109553
PTAR1	-0.00122679	0.758799	0.126637	1.13501	0.000156172	0.00118984	1525	0.00265494	0.930449	0.0109608
NEO1	0.00359979	0.406083	0.136068	1.14576	0.000292547	0.00119251	1176	0.00432794	0.751045	0.0109804
MRP63	-0.00600695	0.202755	-0.0983558	0.906326	0.000593233	0.0012059	8215	0.00757072	0.572314	0.0110986
RPS4Y1	-0.0305898	0.000244894	0.0348333	1.03545	0.491415	0.00120648	3944	0.811904	0.00533971	0.0110988
TOR3A	-0.0104766	0.0152557	-0.0805044	0.922651	0.00791792	0.00121052	2144	0.0548057	0.134122	0.011128
CHI3L1	-0.0896411	0.013635	-0.278797	0.756694	0.00886258	0.00121095	132	0.059376	0.123975	0.011128
REM1	-0.0406396	0.292424	-0.400555	0.669948	0.000413376	0.00121132	189	0.00571536	0.662676	0.011128
RPS12	-0.01569	0.00101641	-0.845688	0.429262	0.119133	0.00121318	11153	0.359262	0.0177662	0.0111395
FAM72A	0.00566964	0.514171	0.292713	1.34006	0.00023565	0.00121387	232	0.00368257	0.821241	0.0111395
DMKN	-0.0156249	0.0218225	-0.069843	0.93254	0.00555411	0.00121423	5767	0.0418664	0.169198	0.0111395
LGR4	0.0079984	0.0833495	0.0956749	1.1004	0.00145799	0.0012171	2206	0.015081	0.36979	0.0111607
RITA1	0.000343565	0.928844	-0.142876	0.866861	0.000131649	0.00122393	1256	0.0023185	0.982967	0.0112183
HNRNPU-AS1	0.0130398	0.00983883	0.0716664	1.0743	0.0125087	0.00123105	2431	0.0781912	0.0992937	0.0112784
FYB	-0.0439189	0.00392197	-0.105144	0.900195	0.0314308	0.00123285	1444	0.149044	0.0504167	0.0112897
GNPNAT1	0.0063705	0.149412	-0.103029	0.902101	0.000829765	0.0012392	2102	0.00978756	0.498994	0.0113426
PDZD8	0.00985742	0.0374422	0.0830049	1.08655	0.00331899	0.00124184	2708	0.0282447	0.235685	0.0113568
XIAP	0.00730707	0.076087	0.0776879	1.08079	0.00163332	0.00124188	4066	0.0163598	0.352682	0.0113568
WAC-AS1	0.00638962	0.110115	0.0997767	1.10492	0.00112931	0.0012426	2002	0.0124103	0.424656	0.0113582
PRNP	0.0263851	0.000294714	-0.0236701	0.976608	0.422541	0.00124416	3082	0.751799	0.00619779	0.0113626
PLBD1	-0.0111603	0.055171	-0.0798907	0.923217	0.00225724	0.00124421	5774	0.0210538	0.295089	0.0113626
C5orf49	0.0706837	0.000721174	0.086504	1.09036	0.172814	0.00124506	418	0.453603	0.0134133	0.0113652
IL2RG	-0.0213235	0.00164229	-0.0476	0.953515	0.076077	0.00124786	4435	0.2716	0.0259766	0.0113805
BRD1	-0.00356119	0.286459	0.144211	1.15513	0.000436156	0.00124787	944	0.00593248	0.658416	0.0113805
MAU2	0.00332693	0.3752	0.134571	1.14405	0.00033397	0.00125115	1165	0.00481759	0.730314	0.0114052
HIPK2	0.00395173	0.44255	0.105765	1.11156	0.000283651	0.00125316	2542	0.00423692	0.776758	0.0114184
LRRFIP1	0.0162923	0.00191679	0.058759	1.06052	0.0655928	0.00125493	9154	0.245836	0.0294027	0.0114294
CEP135	0.0149675	0.000647737	0.0594854	1.06129	0.194378	0.00125653	744	0.486314	0.0122631	0.0114387
PXN	0.00936589	0.0293142	0.0789882	1.08219	0.00433542	0.00126716	2693	0.0344605	0.202583	0.0115302
PRKACB	0.0123251	0.0558312	0.105496	1.11126	0.0022861	0.00127206	1949	0.0212387	0.296691	0.0115696
MRPS9	0.00206091	0.613173	-0.110171	0.895681	0.000208328	0.001273	2257	0.00331964	0.872971	0.0115729
THSD4	0.00744364	0.145766	0.127332	1.13579	0.000876912	0.00127374	1213	0.0102024	0.494043	0.0115744
SNX13	0.0140385	0.000645877	0.0401504	1.04097	0.19898	0.00127995	1870	0.493432	0.0122555	0.0116256
EXOSC7	-0.00380713	0.376802	-0.093631	0.910619	0.000341335	0.00128084	3557	0.00489246	0.730314	0.0116272
ATXN2	0.00387703	0.364084	0.102548	1.10799	0.000353397	0.0012813	2350	0.00502976	0.72275	0.0116272
NDUFS5	-0.015264	0.00245692	-0.104645	0.900644	0.0525058	0.00128431	10549	0.211538	0.0356265	0.0116483
SYNJ2	-0.000341768	0.939379	0.129603	1.13838	0.000137383	0.00128478	1484	0.00240486	0.984749	0.0116483
CCNB2	-0.0288379	0.0708432	-0.190513	0.826535	0.00182285	0.00128551	926	0.0178005	0.337931	0.0116497
LPCAT3	-0.00586882	0.274554	-0.110069	0.895772	0.000471164	0.00128751	2314	0.00634474	0.646741	0.0116586
EHD2	0.0157005	0.000752594	0.0406875	1.04153	0.171908	0.00128766	2294	0.452162	0.0138757	0.0116586
CECR5	-0.00312006	0.421625	-0.117969	0.888724	0.000308462	0.00129373	1737	0.0045172	0.763754	0.0117083
UPF1	0.0140969	0.000755295	0.0447498	1.04577	0.172384	0.00129503	1682	0.452885	0.0139081	0.0117148
ATHL1	0.0185051	0.00297345	0.0724889	1.07518	0.0438553	0.00129683	1404	0.187939	0.0409521	0.0117258
LRRIQ1	0.00765811	0.555584	0.208005	1.23122	0.00023485	0.00129752	569	0.00367291	0.843577	0.0117268
HKR1	0.0138239	0.000170227	0.0122283	1.0123	0.767728	0.00129939	962	1	0.00403233	0.0117384
CACNG8	0.0185561	0.00994032	0.238189	1.26895	0.0131791	0.00130222	148	0.0811666	0.100001	0.0117586
ZSCAN29	0.0129959	0.0016401	0.0817982	1.08524	0.0801875	0.00130679	709	0.279765	0.0259766	0.0117945
SERTAD3	-0.00329825	0.492709	-0.0972521	0.907327	0.000267109	0.00130761	3331	0.00405225	0.808966	0.0117945
MYO1B	0.00789194	0.116583	0.0962624	1.10105	0.00112932	0.00130807	2226	0.0124103	0.43966	0.0117945
SNTN	0.0642683	0.0649184	0.701812	2.0174	0.00202889	0.00130855	28	0.019403	0.323936	0.0117945
MED23	0.0015814	0.677998	0.148788	1.16043	0.000194393	0.00130931	1008	0.00314209	0.902514	0.0117955
PDCD10	-0.00186262	0.684908	-0.0962276	0.908257	0.000192516	0.00130983	6552	0.00311674	0.904966	0.0117955
UBE2E1	-0.00278257	0.537073	-0.0947544	0.909596	0.000245994	0.00131216	3940	0.0038148	0.83201	0.0118034
PUSL1	0.000742075	0.849189	-0.127711	0.880107	0.000155584	0.00131219	1604	0.00264793	0.956355	0.0118034
ZNHIT1	0.00552827	0.24648	-0.117442	0.889192	0.000536155	0.00131247	9403	0.00703287	0.618287	0.0118034
CLEC18A	NA	NA	0.802365	2.23081	0.00131312	NA	22	0.0139531	NA	NA
STRN	0.0120602	0.00297632	0.0717972	1.07444	0.0445168	0.00131555	1316	0.189731	0.0409521	0.0118205
SLCO3A1	0.014437	0.00849129	0.072385	1.07507	0.0156135	0.00131629	2387	0.0913406	0.0890323	0.0118219
PSMG1	-0.00997044	0.0310482	-0.0817351	0.921516	0.00430995	0.00132733	2760	0.0343524	0.209345	0.0119157
PIM3	-0.00803159	0.160995	-0.0839139	0.91951	0.000831653	0.00132801	5663	0.00980412	0.51726	0.0119164
INPP1	-0.00219063	0.669267	-0.100587	0.904306	0.000200362	0.00132982	3391	0.00322061	0.898307	0.0119274
HSBP1	-0.0136012	0.0047631	-0.0985288	0.90617	0.02834	0.00133776	10015	0.138882	0.0586291	0.0119932
TMEM67	0.0078176	0.0908263	0.134726	1.14422	0.0014893	0.00134026	882	0.015311	0.386181	0.0120103
VPS25	0.00335447	0.427863	-0.0877351	0.916003	0.000316617	0.00134206	4780	0.00461069	0.768098	0.012021
MPDZ	0.0163232	0.250143	0.504836	1.65671	0.000542969	0.00134518	61	0.00710402	0.62137	0.0120436
CST3	0.0231061	0.000197157	-0.0416	0.959253	0.689973	0.00134708	10990	0.958477	0.00454659	0.0120462
TRMT10C	-0.00617479	0.159799	-0.0929546	0.911235	0.000851405	0.00134726	2769	0.00998136	0.514988	0.0120462
C19orf48	-0.0164127	0.000872405	-0.0409513	0.959876	0.156038	0.00134793	2555	0.42591	0.0156747	0.0120462
STAP2	-0.00681148	0.152163	-0.0863776	0.917248	0.000895115	0.0013486	3679	0.0103711	0.503413	0.0120462
GABRE	0.0166617	0.0341094	0.119309	1.12672	0.00399369	0.00134877	1104	0.0324836	0.221353	0.0120462
TCF12	0.00680069	0.064446	0.112749	1.11935	0.00211426	0.00134907	1233	0.0200657	0.322775	0.0120462
B3GAT3	-0.00660701	0.126716	-0.0905422	0.913436	0.00108027	0.00135469	2857	0.0119818	0.458558	0.012091
CHPT1	-0.0131134	0.0948766	-0.0941279	0.910166	0.00144434	0.00135599	4384	0.0150011	0.394355	0.0120972
NBPF1	0.00359358	0.402264	0.126259	1.13458	0.000343324	0.00136553	1373	0.00490709	0.74947	0.0121769
COQ5	-0.00390164	0.313659	-0.112538	0.893563	0.000445901	0.0013811	1814	0.00602859	0.681388	0.0123104
CTU2	-0.00649634	0.0610347	-0.122839	0.884406	0.00230676	0.00138937	1028	0.0213277	0.313975	0.0123785
PPIF	0.00761983	0.105095	-0.0959733	0.908488	0.00134136	0.00139094	2241	0.014201	0.414325	0.012387
ANKRD50	0.00874259	0.0420819	0.102896	1.10838	0.00335164	0.0013916	1422	0.028402	0.252466	0.0123874
FAM178A	-0.00252472	0.498424	0.121863	1.1296	0.000283202	0.00139258	1549	0.00423611	0.812953	0.0123907
CFTR	0.0240065	0.0175576	0.114257	1.12104	0.0080525	0.0013946	1152	0.0553965	0.148216	0.0124021
MT-ND6	0.0114428	0.0367258	0.072877	1.0756	0.00385124	0.00139511	4715	0.0317715	0.232462	0.0124021
ATP11B	0.00647726	0.104641	0.0897279	1.09388	0.00136741	0.00140971	2566	0.0144316	0.413895	0.0125264
COLGALT1	0.00997875	0.0229477	0.0763375	1.07933	0.00624511	0.00141169	2726	0.0455136	0.173545	0.0125384
TP53INP1	0.00389457	0.43514	0.145963	1.15715	0.000329775	0.00141334	984	0.00476386	0.772638	0.0125475
GPR42	NA	NA	0.938202	2.55538	0.00142125	NA	20	0.0148757	NA	NA
IQGAP3	0.031504	0.0622207	0.195121	1.21546	0.00232508	0.00142369	469	0.0214239	0.317428	0.0126282
MAPKAPK2	0.0078719	0.0649932	0.0889654	1.09304	0.00223304	0.0014278	2308	0.0208767	0.32409	0.0126591
KMT2E	0.0151479	0.000802525	0.0328616	1.03341	0.180954	0.00142857	6738	0.467458	0.0146096	0.0126604
RP11-665N17.4	0.00145832	0.874733	0.182855	1.20064	0.00016618	0.00142983	749	0.00277694	0.964418	0.0126659
MRPL37	-0.00442605	0.286233	-0.0916359	0.912437	0.000511493	0.00143904	3606	0.0067752	0.658416	0.0127419
KAT6A	-0.000942134	0.816084	0.115184	1.12208	0.000179706	0.00144125	1926	0.00295138	0.947318	0.012747
FOS	-0.0299428	0.00147723	0.052191	1.05358	0.099298	0.00144151	7695	0.319365	0.0240334	0.012747
SNX14	0.0157536	0.00021035	0.010476	1.01053	0.707447	0.00146026	2659	0.969173	0.00475668	0.012907
PLSCR4	0.0146248	0.00443526	0.105806	1.11161	0.0336041	0.0014623	643	0.156925	0.0558368	0.0129194
FABP6	-0.0152596	0.0128919	-0.0854476	0.918101	0.0115819	0.00146468	2036	0.0737432	0.11929	0.0129347
FHDC1	0.0068615	0.267233	0.144472	1.15543	0.000559393	0.00146622	944	0.00726243	0.639466	0.0129399
COQ10B	-0.00911975	0.0390694	-0.0729417	0.929655	0.00382721	0.00146657	3979	0.0316249	0.242122	0.0129399
ZPLD1	-1.2103e-16	0.433498	0.502991	1.65366	0.000346488	0.00147251	70	0.00494881	0.77242	0.0129867
PUM1	0.010215	0.0168359	0.0660495	1.06828	0.00892846	0.00147353	3597	0.0596989	0.143995	0.01299
KIAA1456	0.0123243	0.182974	0.236647	1.26699	0.00082341	0.00147657	328	0.00974286	0.549022	0.013011
HEXB	-0.00337682	0.519936	-0.0887616	0.915064	0.000290316	0.00147906	5627	0.00430122	0.823602	0.0130272
ALAS1	-0.00970718	0.0604888	-0.0881182	0.915653	0.00250263	0.00148289	2643	0.0226985	0.311708	0.0130552
SARS2	-0.00947063	0.2028	-0.15766	0.85414	0.000751607	0.00149207	844	0.00906629	0.572333	0.0131304
UBE2A	-0.00842504	0.0625142	-0.0755685	0.927216	0.00244062	0.00149337	6017	0.0222557	0.318218	0.013136
NAA40	0.00277733	0.418856	0.159829	1.17331	0.000364643	0.00149477	778	0.00513926	0.761024	0.0131426
LATS2	0.0142541	0.00516604	0.0853788	1.08913	0.0297241	0.001502	1069	0.143779	0.0623335	0.0132003
TIA1	0.00430727	0.280656	0.0958357	1.10058	0.000547566	0.00150307	2596	0.00715013	0.652705	0.013204
DNAJC13	-0.00235338	0.55353	0.126575	1.13493	0.000278874	0.0015091	1386	0.00418374	0.842027	0.0132512
GSKIP	-0.0126126	0.018239	-0.066939	0.935252	0.00848328	0.00151228	4135	0.0574237	0.151192	0.0132732
LLPH	-0.0154051	0.00851997	-0.0619955	0.939887	0.018218	0.00151657	4176	0.102151	0.0892066	0.0133051
PDGFB	0.0112074	0.171591	0.146296	1.15754	0.000911173	0.0015265	858	0.0105031	0.531688	0.0133864
SUV420H1	0.0076487	0.0598208	0.0817406	1.08517	0.00261954	0.0015296	2777	0.0235513	0.309667	0.0134077
VWA9	-0.00177284	0.624915	-0.115873	0.890588	0.000251201	0.00153202	1855	0.00387182	0.878221	0.0134231
PTTG1	-0.0427248	0.00132993	-0.0615663	0.940291	0.118126	0.00153308	2188	0.357235	0.0220984	0.0134264
PCGF2	0.0117865	0.00518328	0.0656361	1.06784	0.030438	0.00153894	2023	0.146254	0.0624907	0.0134719
SQSTM1	-0.0207266	0.001401	-0.0602804	0.941501	0.112834	0.00154166	9375	0.346404	0.0230464	0.0134899
FBXO6	-0.00561285	0.198742	-0.106262	0.899189	0.000796186	0.00154303	1975	0.00950215	0.567918	0.0134959
NIN	0.00844998	0.0295148	0.118592	1.12591	0.00536651	0.00154439	860	0.0407835	0.20324	0.013502
SLTM	0.0155448	0.000390038	-0.0200046	0.980194	0.406475	0.0015457	5509	0.736412	0.00788868	0.0135075
CXorf36	NA	NA	0.915259	2.49742	0.00154861	NA	14	0.0156899	NA	NA
TNFRSF12A	-0.00912994	0.255428	-0.110875	0.895051	0.000622124	0.00154891	7738	0.00785039	0.627237	0.0135238
SLC5A6	-0.0132549	0.0443925	-0.117636	0.88902	0.00359043	0.00155311	1094	0.0300483	0.260806	0.0135546
TBC1D15	0.00786107	0.150342	0.0928025	1.09725	0.00106642	0.00156132	2571	0.0118606	0.501013	0.0136204
CALCOCO1	0.00539656	0.203772	0.107585	1.11359	0.000787882	0.00156325	1763	0.00942527	0.572715	0.0136312
ACTR2	0.0125043	0.00663805	0.0581194	1.05984	0.0242255	0.00156553	6917	0.124718	0.075138	0.0136452
NCOA7	-0.0213602	0.00626731	0.059449	1.06125	0.0258944	0.00157844	4153	0.130428	0.0724902	0.0137517
SDCBP2	-0.0151373	0.0117388	-0.0690368	0.933292	0.0138324	0.0015792	7767	0.083801	0.11198	0.0137524
RNF38	0.00873341	0.0195755	0.0974716	1.10238	0.00834734	0.00158817	1193	0.0567501	0.15811	0.0138245
SEC16A	0.00543133	0.178809	0.0967271	1.10156	0.00091825	0.00159503	2218	0.0105787	0.542086	0.0138782
UTP18	0.000724326	0.870513	-0.107575	0.898009	0.000189506	0.0016018	2568	0.00307785	0.963587	0.0139311
SULT2B1	-0.0184634	0.0243883	-0.0960925	0.90838	0.00679218	0.00160773	1536	0.0484203	0.180534	0.0139766
SIN3A	0.00751639	0.0626968	0.0951503	1.09982	0.00265529	0.00161495	1764	0.0238165	0.318237	0.0140328
PHF2	0.00812161	0.0215478	0.112298	1.11885	0.00772943	0.00161559	888	0.0537398	0.168257	0.0140328
ADM2	0.0214265	0.0136538	0.108244	1.11432	0.0122617	0.00162312	924	0.0770033	0.124015	0.0140921
SYT8	0.0244605	0.00228201	0.0508316	1.05215	0.0736081	0.00162796	5657	0.265413	0.0336841	0.014128
CCP110	0.0117075	0.0411639	0.0994558	1.10457	0.004098	0.00163417	1486	0.0331457	0.249256	0.0141758
FDFT1	-0.017697	0.00425428	-0.0540599	0.947375	0.0397286	0.00163701	6274	0.175688	0.0539713	0.0141943
OAS2	-0.0124111	0.0472805	0.10209	1.10748	0.00361105	0.00165191	1512	0.0301711	0.27047	0.0143152
CCL20	-0.0471955	0.0295458	-0.0831711	0.920194	0.00578044	0.00165238	3356	0.0429619	0.203304	0.0143152
TBL1X	0.00511284	0.266766	0.146419	1.15768	0.000641962	0.00165643	895	0.0080406	0.638888	0.0143433
RAB25	-0.0155516	0.00248542	-0.052681	0.948683	0.0689327	0.00165706	7931	0.254344	0.0359693	0.0143433
LYZ	0.0217773	0.0711627	0.116236	1.12326	0.00240903	0.00165798	7322	0.0220271	0.338985	0.0143451
PTK7	0.0105814	0.0262109	0.100613	1.10585	0.00656113	0.00166267	1288	0.0471549	0.188192	0.0143794
IP6K2	0.00594312	0.184639	0.0826153	1.08612	0.000936143	0.00167025	4255	0.0107238	0.550902	0.0144388
CEP95	0.0147209	0.00386581	0.0666583	1.06893	0.0450473	0.00168147	1763	0.191106	0.0498549	0.0145296
HOXB2	-0.00354608	0.55937	-0.115491	0.890929	0.000311725	0.00168342	2590	0.00455181	0.845567	0.0145402
EXOSC1	0.00198716	0.614454	-0.0943202	0.909991	0.000286	0.00169523	3394	0.00426222	0.874039	0.0146358
JADE2	0.0128957	0.00278508	0.0645339	1.06666	0.063171	0.00169697	1455	0.23924	0.0390835	0.0146446
C19orf68	0.00328714	0.336648	0.187289	1.20598	0.000526019	0.00170689	505	0.00693585	0.701785	0.0147238
BCCIP	-0.00174501	0.6536	-0.101811	0.9032	0.000271273	0.00170879	2646	0.00409173	0.890863	0.0147339
CALM3	-0.000661678	0.897528	-0.0987601	0.90596	0.000197752	0.00171038	7203	0.00318621	0.971298	0.0147413
POR	-0.00647207	0.172903	-0.0803482	0.922795	0.00102702	0.00171113	4888	0.0115173	0.533297	0.0147414
CYP27C1	0.00980027	0.0645498	0.233594	1.26313	0.00275633	0.00171412	236	0.0245736	0.323177	0.0147572
MAPK8IP3	0.00918741	0.0426045	0.124545	1.13263	0.00417695	0.00171443	839	0.0336097	0.254031	0.0147572
MAPK13	-0.00700491	0.123736	-0.0856337	0.91793	0.00144061	0.001717	3294	0.0150008	0.45331	0.014773
SH3RF1	0.00624846	0.191825	0.0891425	1.09324	0.000930033	0.00171828	3159	0.0106659	0.559488	0.0147777
NID1	0.0243198	0.00841355	0.161026	1.17472	0.0212383	0.00172075	306	0.113884	0.0886567	0.0147926
PWWP2A	0.0110594	0.00856915	0.072368	1.07505	0.0210205	0.00173316	1817	0.113075	0.0895549	0.0148929
DNAJC7	0.00565789	0.201233	-0.0801619	0.922967	0.000896924	0.00173629	5525	0.0103817	0.570921	0.0149134
PPAN	-0.00426049	0.321511	-0.116334	0.890178	0.000563015	0.00174081	1612	0.00729426	0.688951	0.0149458
MED19	0.00498386	0.24178	-0.0873161	0.916387	0.000749153	0.0017418	3378	0.00905286	0.613673	0.0149479
BUB3	-0.0056321	0.247276	-0.0843364	0.919122	0.000737413	0.00175226	5879	0.008935	0.619026	0.0150312
METTL7A	0.00278089	0.659241	0.137761	1.1477	0.000277348	0.00175652	1214	0.00416702	0.893511	0.0150613
MAP3K7CL	0.0167311	0.0547214	0.167323	1.18214	0.00334643	0.00175895	456	0.0283726	0.293639	0.0150757
IDS	0.00733749	0.120525	0.0788963	1.08209	0.00152057	0.0017602	4408	0.0155615	0.446361	0.01508
AGR3	-0.0113167	0.194524	0.110918	1.1173	0.000944161	0.0017636	6844	0.0107973	0.562487	0.015094
FBXL19	0.0110015	0.00339539	0.0915051	1.09582	0.0540947	0.00176369	674	0.215708	0.0452464	0.015094
CDH5	NA	NA	0.744248	2.10486	0.00176408	NA	22	0.0173589	NA	NA
VSIG10	-0.00148114	0.70362	0.124763	1.13288	0.000266188	0.00179482	1469	0.00404131	0.911541	0.0153504
ACTN4	0.0156811	0.00288465	0.0588476	1.06061	0.0657502	0.00181515	8350	0.246053	0.0402519	0.0155177
LINC00116	0.000328159	0.947065	-0.0977596	0.906867	0.000200364	0.00181593	5070	0.00322061	0.986409	0.0155178
CBX6	0.0185388	0.00749392	0.071771	1.07441	0.0253466	0.00181755	1909	0.128605	0.0816391	0.0155249
SEC62	0.0194085	0.000206754	-0.00400277	0.996005	0.92249	0.00182425	9953	1	0.00470922	0.0155756
CLDN5	0.167648	0.0126675	0.318623	1.37523	0.015072	0.00182593	75	0.0893073	0.1181	0.0155833
RP11-218M22.1	-0.0152163	0.00787953	0.144975	1.15601	0.0242858	0.00182967	362	0.124901	0.0843911	0.0156086
TP53RK	0.000965403	0.800314	-0.105881	0.899532	0.00024066	0.00184031	2464	0.00375219	0.942669	0.0156868
RTBDN	-0.0410305	0.0255011	-0.250421	0.778473	0.00755322	0.00184041	948	0.0527865	0.18489	0.0156868
CDK16	0.0126623	0.00258214	0.0487463	1.04995	0.0749222	0.00184763	2937	0.268614	0.0368647	0.0157417
CYB561A3	-0.00714595	0.117105	-0.0976353	0.90698	0.00165416	0.00184976	2020	0.0165114	0.440145	0.0157474
TRMT10B	0.0117012	0.00489615	0.079621	1.08288	0.0395661	0.00184986	1104	0.175231	0.0600062	0.0157474
LINC00685	0.0106479	0.0326637	0.102755	1.10822	0.00593916	0.0018522	1208	0.0438839	0.216432	0.0157606
TWF2	0.00219806	0.639898	-0.0914237	0.912631	0.000304435	0.00185914	4329	0.00447116	0.884963	0.015813
YRDC	-0.00323164	0.489705	-0.133878	0.874697	0.000399274	0.00186528	1232	0.00556538	0.807589	0.0158585
FAM174A	0.0159199	0.000676972	-0.0281926	0.972201	0.289543	0.00186943	3496	0.612649	0.012719	0.0158831
RHPN2	0.0103271	0.049558	0.0852559	1.089	0.00395599	0.00186977	2469	0.0323067	0.277604	0.0158831
SLC7A1	0.00689747	0.134814	0.0964314	1.10123	0.00145662	0.00187251	2074	0.015081	0.474668	0.015895
PDXDC1	0.0126274	0.00441795	0.0501427	1.05142	0.0444753	0.00187351	4076	0.189593	0.0557791	0.015895
ZNF106	0.0120642	0.00264512	0.0478407	1.049	0.0742851	0.00187354	2904	0.267039	0.0375098	0.015895
RPS21	-0.0164343	0.000943737	-0.0922646	0.911864	0.208569	0.00187645	10713	0.506697	0.0166731	0.0159127
PRCC	-0.00216582	0.579266	-0.0971981	0.907376	0.000339952	0.00187721	2853	0.00488224	0.85715	0.0159127
ARFIP2	-0.00381759	0.341391	-0.0937206	0.910537	0.000578009	0.00188066	2901	0.00742793	0.704219	0.0159352
ZCCHC11	0.00182663	0.704588	0.125952	1.13423	0.000280391	0.00188264	1468	0.00420026	0.911838	0.0159453
SFTA1P	-0.0391871	0.29634	-0.477947	0.620055	0.000668787	0.001888	75	0.00832511	0.666489	0.0159839
RAB2A	-0.0132262	0.00667705	-0.0766794	0.926187	0.0297705	0.00189304	9298	0.1439	0.0754113	0.0160198
DDIT4	-0.0273853	0.000903619	0.0481268	1.0493	0.220256	0.00189515	8943	0.523265	0.0161571	0.0160309
MGP	-0.0775747	0.00356756	-0.07827	0.924715	0.0560632	0.00190351	1329	0.220904	0.0470327	0.0160949
UHMK1	0.00716199	0.0884912	0.0748096	1.07768	0.00228229	0.00192014	4304	0.021213	0.381345	0.0162286
RAB6A	0.0130013	0.00203987	0.0397308	1.04053	0.0991506	0.00192263	5280	0.3191	0.0307226	0.0162428
MSI2	0.0122739	0.00831396	0.0599471	1.06178	0.024405	0.00192813	3052	0.125259	0.087983	0.0162825
SSH1	0.00739116	0.043813	0.132288	1.14144	0.00463896	0.00193107	712	0.0363876	0.258783	0.0162987
RBBP7	0.00514213	0.264391	-0.0833434	0.920035	0.00076901	0.00193168	5533	0.00923456	0.635895	0.0162987
DRG1	0.000756205	0.842855	-0.0992329	0.905532	0.00024137	0.00193271	2980	0.00376036	0.954563	0.0163005
MIF4GD	-0.0012579	0.768743	-0.111439	0.894546	0.000265361	0.00193742	2092	0.0040348	0.933268	0.0163334
HES1	-0.0361438	0.000219616	-0.00230979	0.997693	0.930638	0.00194073	6306	1	0.00489672	0.0163504
AC104654.2	0.0376761	0.00790196	-0.31003	0.733425	0.0258766	0.00194151	85	0.1304	0.0844073	0.0163504
FAM110B	-0.00920426	0.310109	0.318663	1.37529	0.000659507	0.00194188	195	0.00822474	0.678172	0.0163504
CELSR2	0.0158219	0.016977	0.101804	1.10717	0.0120556	0.00194314	1064	0.0760632	0.144617	0.0163542
COPRS	0.00735453	0.0891782	-0.0769995	0.92589	0.00229678	0.00194445	4119	0.0213151	0.382026	0.0163583
FASTK	0.00551788	0.202882	-0.0833383	0.92004	0.00101657	0.00195652	4352	0.0114256	0.572454	0.016453
MRPL36	0.000382765	0.932358	-0.0908784	0.913129	0.00022154	0.00195916	5366	0.00350799	0.9833	0.0164682
TBC1D30	-0.00984624	0.133926	-0.218928	0.80338	0.00154818	0.00196583	340	0.0156899	0.472764	0.016513
GMPS	-0.00158035	0.707375	-0.104803	0.900502	0.000293162	0.00196612	2483	0.00433072	0.912685	0.016513
ANKRD46	-0.011299	0.00151814	-0.0593297	0.942396	0.137031	0.00197169	1054	0.392489	0.024564	0.0165528
RAPGEF1	-0.0013584	0.735458	0.149507	1.16126	0.000283675	0.00197677	923	0.00423692	0.922357	0.0165827
DNTTIP1	-0.00779493	0.124389	-0.079013	0.924028	0.00167769	0.00197724	5084	0.0167052	0.454184	0.0165827
GPATCH8	0.00969102	0.0132172	0.0642656	1.06638	0.0157934	0.00197773	2921	0.0920208	0.121583	0.0165827
AVPI1	-0.00938599	0.132802	-0.087052	0.916629	0.00157338	0.00197946	2894	0.0158852	0.469805	0.0165892
SRP19	-0.00409753	0.345421	-0.0850373	0.918478	0.000605148	0.00198016	4564	0.00769369	0.706446	0.0165892
TMEM11	0.00518879	0.191691	-0.0869167	0.916753	0.0010911	0.00198119	3151	0.0120688	0.559488	0.0165909
POLR2E	-0.00480362	0.255061	-0.0825782	0.920739	0.00082357	0.00198888	4846	0.00974286	0.62713	0.0166484
DERL2	-0.00390805	0.400441	-0.0896596	0.914242	0.000525966	0.0019936	3681	0.00693585	0.748552	0.0166779
CPNE1	-0.00207383	0.646531	-0.090057	0.913879	0.000326005	0.0019949	4590	0.00471745	0.887465	0.0166779
IGBP1	-0.00487849	0.282499	-0.0824946	0.920816	0.000746099	0.0019949	5734	0.00902134	0.654932	0.0166779
TMEM50A	-0.0104747	0.0386899	-0.101166	0.903783	0.00545378	0.00199689	9293	0.0412798	0.240581	0.0166875
WDYHV1	0.00043479	0.909594	-0.131523	0.876759	0.000232141	0.00199814	1396	0.00364179	0.975454	0.016691
GPN3	-0.0038094	0.377104	-0.108319	0.897342	0.000560637	0.00200037	1998	0.00727392	0.730379	0.0166922
CD68	-0.0115005	0.0797207	-0.084257	0.919195	0.00265353	0.00200141	3086	0.0238112	0.361097	0.0166922
FLYWCH1	0.0151344	0.000291888	-0.0149318	0.985179	0.724943	0.00200193	918	0.979718	0.00614708	0.0166922
CNPY2	-0.00566767	0.249656	-0.0829168	0.920428	0.00084781	0.00200242	6588	0.00994826	0.620876	0.0166922
C19orf24	0.00586477	0.17234	-0.0806085	0.922555	0.00122817	0.00200244	4253	0.0132379	0.532706	0.0166922
FAF1	0.0121596	0.00727565	-0.0816568	0.921588	0.0291244	0.00200444	1244	0.141554	0.080029	0.016702
LGALS2	-0.018311	0.333188	-0.147824	0.862583	0.000636582	0.00200615	1243	0.00799795	0.699994	0.0167093
RAB13	-0.00107142	0.826286	-0.0933724	0.910854	0.00025771	0.00201326	6899	0.00394215	0.950673	0.0167616
MRPL43	-0.00158634	0.717013	-0.087515	0.916205	0.000298451	0.00202214	5501	0.00439283	0.916106	0.0168285
PAK2	0.00916022	0.025616	0.0631081	1.06514	0.00837075	0.00202579	4826	0.056833	0.185178	0.0168519
CD34	NA	NA	0.743497	2.10328	0.00202752	NA	22	0.019403	NA	NA
TBL2	0.00195545	0.636006	-0.103729	0.901469	0.0003383	0.00203201	2496	0.00486619	0.882828	0.0168897
SCTR	-0.00297728	0.755602	0.190293	1.2096	0.000286412	0.00204258	627	0.00426522	0.930208	0.0169705
CDK18	0.0122416	0.00789417	0.0764649	1.07946	0.0274851	0.00204729	1448	0.135836	0.0843911	0.0170026
URM1	-0.00376018	0.387614	-0.0901386	0.913804	0.000561587	0.00205325	3699	0.00728158	0.73881	0.0170451
PDSS2	0.00028663	0.937979	-0.153279	0.85789	0.00023342	0.00206391	993	0.00365618	0.984446	0.0171264
B4GALNT3	0.00608128	0.231732	0.120613	1.12819	0.000952474	0.00207886	1293	0.010874	0.603609	0.0172377
SLC31A1	0.00444394	0.259087	-0.113851	0.892391	0.000852303	0.00207973	1557	0.00998363	0.631582	0.0172377
SUCLG2	-0.0111921	0.0182839	-0.064989	0.937078	0.0120784	0.00207989	4384	0.0761484	0.15126	0.0172377
UBASH3B	-0.00500825	0.35221	0.187958	1.20678	0.000627784	0.00208218	504	0.00790212	0.712164	0.0172495
EVI5	0.00444894	0.252642	0.0965777	1.1014	0.000877347	0.00208675	2312	0.0102024	0.624747	0.0172767
ATN1	0.0035453	0.392415	0.111873	1.11837	0.000564982	0.00208719	1727	0.00730688	0.743214	0.0172767
ZSWIM6	0.00626736	0.134652	0.114417	1.12122	0.00164909	0.0020901	1260	0.0164771	0.474424	0.0172938
FAR1	0.00659652	0.136734	0.086916	1.09081	0.00162927	0.00209618	2815	0.0163352	0.477892	0.0173369
KIF13A	0.00893842	0.0514382	0.103295	1.10882	0.00435724	0.00210755	1298	0.0345932	0.283628	0.0174237
OTUD5	0.00601473	0.127034	0.0989155	1.10397	0.0017671	0.00211052	1788	0.0173734	0.45894	0.0174411
TCF3	0.00987509	0.02102	0.106282	1.11214	0.0107531	0.00212351	915	0.0697573	0.165006	0.0175413
MRPL41	-0.0126024	0.0101022	-0.0719728	0.930556	0.0224105	0.00212658	8918	0.118383	0.101124	0.0175594
TTC3	0.0129993	0.00624044	0.0507288	1.05204	0.0363383	0.0021297	5183	0.164718	0.0722924	0.0175779
LYPD6B	0.00628032	0.278746	-0.1017	0.9033	0.000817829	0.00213976	2495	0.00969191	0.650919	0.0176537
JAM2	NA	NA	0.90269	2.46623	0.00214437	NA	15	0.0202565	NA	NA
ZBTB41	-0.000585689	0.862447	0.145182	1.15625	0.000268514	0.00217004	1008	0.00406324	0.96072	0.0178888
PCAT6	-0.0154825	0.00758587	0.111899	1.1184	0.0305618	0.0021722	605	0.14664	0.0822367	0.0178992
ACADS	0.00543978	0.183174	-0.107403	0.898164	0.00127126	0.00218078	1652	0.0136011	0.549022	0.0179625
GRHPR	-0.000865592	0.848834	-0.0922491	0.911878	0.000275276	0.00218747	4606	0.00413895	0.956174	0.0180103
NDUFB2	-0.0135073	0.00663012	-0.101109	0.903834	0.0353808	0.00219513	10358	0.161962	0.075138	0.0180659
CCNH	-0.00258558	0.532209	-0.102091	0.902947	0.000441453	0.00219818	2365	0.00598043	0.829842	0.0180837
RP11-307C19.2	NA	NA	-0.921245	0.398023	0.00220886	NA	21	0.0207342	NA	NA
ATP6V0E2	-0.00859063	0.119618	-0.109431	0.896344	0.001984	0.00221803	1659	0.0190707	0.445407	0.018232
CUL4B	0.00209718	0.580378	0.113584	1.12029	0.000409668	0.00222171	1706	0.00567899	0.857534	0.0182547
RP11-93B14.6	NA	NA	0.954246	2.59671	0.00222306	NA	16	0.0208153	NA	NA
SQLE	-0.0130415	0.0731241	-0.0742653	0.928425	0.00325486	0.00222376	4415	0.0278735	0.344106	0.0182567
TPMT	-0.000399709	0.925317	-0.0993322	0.905442	0.000257493	0.00222588	3014	0.00394181	0.981889	0.0182666
PHF19	-0.00673567	0.374252	-0.171145	0.842699	0.000640553	0.00223811	802	0.00803289	0.729711	0.0183594
STX5	-0.00468798	0.27152	-0.0909327	0.913079	0.000884206	0.00224103	2891	0.0102741	0.644114	0.0183759
EXOSC2	-0.00311643	0.445186	-0.143603	0.866231	0.000542212	0.00225191	954	0.00710312	0.778813	0.0184576
RNASEH2B	-0.00560538	0.198127	-0.0939442	0.910334	0.00122193	0.00225784	2622	0.0131918	0.567755	0.0184986
PPT1	-0.00444913	0.390803	-0.0924835	0.911664	0.000620082	0.00225978	3326	0.00783438	0.741584	0.0185069
PSMD1	-0.0126916	0.00474778	-0.0488954	0.952281	0.051385	0.00227338	4450	0.20843	0.0585699	0.0186108
EFNB2	-0.00104883	0.846645	0.100532	1.10576	0.000288873	0.00227844	2870	0.00428926	0.955053	0.0186389
TBCB	-0.00989654	0.0348373	-0.0718025	0.930715	0.00702125	0.00227868	7534	0.0497382	0.224637	0.0186389
GPR89A	-0.00073897	0.844884	-0.138049	0.871056	0.000289779	0.00228058	1175	0.00429641	0.954792	0.0186469
IDO1	-0.0134684	0.751233	-0.231595	0.793267	0.000326096	0.00228178	428	0.00471745	0.92919	0.0186491
SNX17	-0.00118382	0.785398	-0.0897901	0.914123	0.000312151	0.00228334	4417	0.00455475	0.938959	0.0186543
RSRC1	0.0139719	0.00148243	0.0353361	1.03597	0.165626	0.00228639	3661	0.441487	0.0240916	0.0186716
XAF1	0.00988815	0.0878791	0.0872789	1.0912	0.00280126	0.00229174	2442	0.0248833	0.379785	0.0187076
NUBP1	-0.00845468	0.0306919	-0.0785963	0.924413	0.00806633	0.00230336	2250	0.0554238	0.208108	0.0187948
RP13-192B19.2	0.00674953	0.198213	0.190297	1.20961	0.00125146	0.00230737	432	0.013446	0.567755	0.01882
PES1	-0.0037505	0.338491	-0.104371	0.900891	0.000737635	0.00232088	1948	0.008935	0.703428	0.0189224
ATP6V1F	-0.0141339	0.00327141	-0.0631025	0.938847	0.0763938	0.00232281	9579	0.272395	0.0439902	0.0189305
OLFML2A	0.0176631	0.153743	0.21658	1.24182	0.00162693	0.00232458	327	0.0163282	0.506038	0.0189372
TACSTD2	-0.0247429	0.00323577	0.097026	1.10189	0.0774922	0.00232971	9405	0.274758	0.0437668	0.0189643
COMMD8	0.00592952	0.171699	-0.0843996	0.919064	0.00146107	0.00233068	3337	0.0151052	0.531798	0.0189643
LAS1L	0.00263679	0.525062	-0.11229	0.893785	0.000477793	0.00233073	1773	0.00639996	0.826006	0.0189643
GPR125	0.00439572	0.304432	0.119128	1.12651	0.000827018	0.0023382	1326	0.00976653	0.672428	0.0190173
DHRS7	0.000252518	0.964798	-0.0934602	0.910774	0.000262296	0.00234889	6890	0.00400021	0.991734	0.0190965
ZDHHC5	0.0107863	0.00618921	0.0652108	1.06738	0.0409419	0.00235167	1738	0.179441	0.0719241	0.0191114
ATP13A3	0.00891393	0.0344777	0.0766732	1.07969	0.00735312	0.00235267	2383	0.0516464	0.2229	0.0191118
OSBPL1A	0.00409324	0.390137	0.10332	1.10885	0.000652413	0.00236105	2088	0.00814552	0.741203	0.0191721
MTURN	0.00967802	0.0497952	0.0930876	1.09756	0.00511644	0.00236306	1671	0.0393108	0.278185	0.0191807
ZNF141	0.0110175	0.0201498	0.160994	1.17468	0.0126619	0.00236604	357	0.0788565	0.160558	0.0191971
TACO1	-0.00437353	0.321415	-0.10466	0.90063	0.000794444	0.00236779	2118	0.00948695	0.688845	0.0192035
CMC4	NA	NA	0.347886	1.41607	0.002377	NA	108	0.0217834	NA	NA
ANO8	0.0115229	0.0200755	0.191793	1.21142	0.0128154	0.00238375	247	0.0795435	0.160312	0.0193044
ACADVL	-0.00565628	0.265284	-0.0809472	0.922242	0.000969934	0.00238402	5730	0.0110112	0.636861	0.0193044
MSLN	-0.0226274	0.00295212	-0.053391	0.948009	0.0871628	0.00238408	6659	0.294365	0.0409234	0.0193044
SLC7A5	0.0217528	0.00618802	0.0759859	1.07895	0.0416888	0.0023895	1409	0.181536	0.0719241	0.0193405
PLRG1	0.00811768	0.0376617	-0.0749458	0.927794	0.00685881	0.00239234	2669	0.0487409	0.236534	0.0193531
PRR14L	0.00623391	0.100014	0.104381	1.11002	0.00258356	0.00239298	1408	0.0233037	0.405341	0.0193531
DEDD2	-0.00193157	0.699539	-0.096429	0.908074	0.000369801	0.00239544	3119	0.00519749	0.910787	0.0193562
C2orf81	-0.00824772	0.0628211	-0.200764	0.818106	0.00411792	0.00239546	314	0.0332537	0.318238	0.0193562
RFWD3	0.00364078	0.390577	0.14954	1.1613	0.000662791	0.00239693	821	0.00826061	0.741569	0.0193562
TMBIM4.1	-0.0134244	0.0324008	-0.0795855	0.923499	0.00799076	0.00239723	8260	0.0551053	0.215399	0.0193562
TPR	0.011407	0.0111432	0.0547081	1.05623	0.0232485	0.0023985	5408	0.121385	0.10818	0.0193578
CASD1	-0.00265248	0.511745	0.13972	1.14995	0.000506431	0.00239935	1021	0.00673014	0.820053	0.0193578
LRIG3	0.0169374	0.0032896	0.0608071	1.06269	0.0790476	0.00240655	1539	0.277626	0.0441947	0.0194076
VPS13B	0.00563453	0.170166	0.136248	1.14597	0.00152878	0.00240746	854	0.0156139	0.53027	0.0194076
GIT2	-0.0011774	0.665086	0.145057	1.15611	0.000392097	0.00241268	952	0.00548043	0.896979	0.0194419
NFKBIE	-0.012548	0.0188393	-0.0790728	0.923973	0.0138894	0.00242	1792	0.0840429	0.153842	0.0194931
RP11-4F5.2	0.00838717	0.000648979	-0.068835	0.933481	0.404187	0.0024253	219	0.734763	0.0122709	0.019518
SLC35B1	-0.0037069	0.362479	-0.0857062	0.917864	0.00072385	0.0024259	3628	0.00883141	0.720823	0.019518
ZNF395	0.00659415	0.228023	0.124702	1.13281	0.00115074	0.00242601	1150	0.0125978	0.600158	0.019518
ESCO1	-0.00203988	0.632738	0.102924	1.10841	0.000415261	0.00242896	2259	0.00572833	0.881499	0.0195338
CELSR1	0.00969326	0.0460737	0.102238	1.10765	0.00570863	0.00243115	1224	0.0426073	0.266453	0.0195436
MECR	-0.00201754	0.620032	-0.113679	0.892545	0.00042503	0.00243539	1849	0.0058163	0.876008	0.0195699
TAPBP	0.0150514	0.00269198	-0.0435894	0.957347	0.0979508	0.00243662	7297	0.317103	0.0380293	0.0195719
QARS	-0.000768661	0.85616	-0.0924039	0.911737	0.000310043	0.00245116	3693	0.00453379	0.958737	0.0196775
HARS	0.000667407	0.866446	-0.0999506	0.904882	0.000306442	0.00245173	2755	0.00449412	0.961896	0.0196775
TFG	-0.00498084	0.287057	-0.084269	0.919184	0.000926491	0.00245535	6205	0.0106433	0.658795	0.0196988
HYI	0.00205036	0.658633	-0.103693	0.901502	0.000405722	0.00246577	2345	0.00563266	0.893511	0.0197745
FER	0.00329282	0.369695	0.148516	1.16011	0.000723503	0.00246786	805	0.00883141	0.726003	0.0197833
ALDH3B1	0.00587759	0.260187	0.0939633	1.09852	0.00103241	0.00247728	2859	0.0115522	0.632315	0.0198508
DAPK1	0.00761997	0.107279	0.0910655	1.09534	0.00254065	0.00250962	2126	0.0229816	0.418518	0.020094
EVL	-0.00251152	0.765409	0.18549	1.20381	0.000359137	0.00252872	687	0.00507933	0.932368	0.0202389
CCDC53	0.00382769	0.348353	-0.0857772	0.917799	0.000790795	0.00253355	3638	0.0094526	0.709335	0.0202663
MYCBP	0.00496055	0.239564	-0.0959264	0.908531	0.00115022	0.00253418	2409	0.0125978	0.610318	0.0202663
VCP	-0.00902508	0.0592478	-0.0714404	0.931052	0.00466702	0.00254204	6373	0.0365269	0.307885	0.0203211
TACC2	0.00933406	0.0339062	0.0838265	1.08744	0.00817264	0.00254689	1876	0.0558436	0.220748	0.0203518
RABEPK	0.00749523	0.0598108	-0.103927	0.901291	0.00465217	0.00255628	1315	0.0364489	0.309667	0.0204187
C17orf89	-0.0130135	0.00556141	-0.0478867	0.953242	0.0501921	0.00256355	5293	0.205445	0.066187	0.0204687
PTPRS	0.011081	0.248768	0.15007	1.16192	0.00112635	0.00257223	794	0.012391	0.620151	0.0205298
HEG1	0.0152929	0.153944	0.171115	1.18663	0.00182161	0.00257409	511	0.017797	0.506389	0.0205365
GRAMD1B	0.00573591	0.335064	0.173865	1.18989	0.000838643	0.00257877	612	0.00986356	0.700754	0.0205656
PLLP	-0.0194957	0.00122871	-0.0328997	0.967636	0.229491	0.00258677	3783	0.534854	0.0207423	0.0206212
GLUL	0.0212249	0.00716875	0.0599835	1.06182	0.0393891	0.00258998	7447	0.174562	0.0794411	0.0206386
SSPN	-0.0103804	0.172962	-0.106546	0.898933	0.00163422	0.00259234	2116	0.0163608	0.533369	0.0206492
MMEL1	-0.004091	0.491988	-0.0972562	0.907323	0.000575533	0.0025964	2925	0.00740081	0.808492	0.0206665
NDUFAF1	0.00158571	0.688838	-0.110765	0.895149	0.000411093	0.00259657	1964	0.00569485	0.906578	0.0206665
PHGR1	0.0286402	0.0922464	0.110015	1.11629	0.00307849	0.00260313	3302	0.0266816	0.389218	0.0207105
UHRF2	0.00638014	0.122016	0.115836	1.12281	0.00233134	0.00260707	1142	0.0214524	0.449597	0.0207337
MYLK	0.0131539	0.296396	0.188305	1.2072	0.000960307	0.00260845	587	0.0109388	0.666489	0.0207364
ATL3	0.00800214	0.0718251	0.0722801	1.07496	0.0039917	0.00262537	3923	0.0324805	0.34091	0.0208626
C12orf5	-0.00263163	0.555775	-0.144089	0.86581	0.000517721	0.00263378	971	0.00684872	0.843577	0.0209212
RNPEPL1	0.00188688	0.6678	0.0941463	1.09872	0.000432078	0.00264035	3110	0.00589097	0.898064	0.0209651
VOPP1	0.0155947	0.000367717	-0.00690996	0.993114	0.785199	0.00264189	3916	1	0.00748837	0.020969
C16orf91	-0.00270787	0.491678	-0.100591	0.904303	0.000589434	0.0026507	2398	0.00753649	0.808492	0.0210306
SLC24A1	0.00628088	0.119369	0.228245	1.25639	0.00243177	0.00265449	253	0.0221949	0.444704	0.0210464
MRPL49	-0.00155908	0.696832	-0.0999706	0.904864	0.00041662	0.00265479	2579	0.0057322	0.910267	0.0210464
GLCCI1	0.00978352	0.05709	0.135664	1.1453	0.00509878	0.00266111	641	0.0392198	0.300975	0.0210882
SH3BGRL2	0.0089567	0.0795193	0.0861842	1.09001	0.0036663	0.00266479	2462	0.0305319	0.360908	0.021109
PDS5A	0.00678327	0.078116	0.0765553	1.07956	0.0037419	0.00267098	3046	0.0310848	0.357139	0.0211426
TRIM56	0.00279686	0.5109	0.108505	1.11461	0.000572421	0.00267218	1818	0.00737953	0.819776	0.0211426
PSMD12	0.000330147	0.940953	-0.0908694	0.913137	0.000310803	0.00267219	4371	0.00454162	0.985059	0.0211426
RIF1	0.00992759	0.0221252	0.0655219	1.06772	0.0132343	0.00267512	3020	0.0814199	0.170074	0.0211575
SERPINE1	0.0300305	0.0952108	0.121376	1.12905	0.00308686	0.002684	1330	0.0267172	0.394874	0.0212193
RASGEF1B	0.0279924	0.000316487	0.00369681	1.0037	0.930255	0.00268815	915	1	0.00659942	0.0212438
KLRF1	-0.0170159	0.0815355	-0.182934	0.832823	0.0036162	0.00269169	487	0.0302016	0.365798	0.0212634
SSH2	0.00519833	0.185371	0.0997865	1.10493	0.00159741	0.00270197	1837	0.016074	0.551559	0.0213362
AFTPH	0.0132518	0.000908077	0.0272189	1.02759	0.326321	0.00270368	2660	0.656695	0.0162107	0.0213413
CDK6	0.0179173	0.00297509	0.0478688	1.04903	0.0996606	0.0027051	2956	0.319821	0.0409521	0.0213441
TRAPPC2L	0.0011968	0.800655	-0.0939242	0.910352	0.000372222	0.00271746	7214	0.00522064	0.942669	0.0214332
PBX4	0.0156338	0.0219228	-0.148542	0.861964	0.0136031	0.00271906	428	0.0829176	0.169575	0.0214374
ELL2	0.00997558	0.0451945	0.0836302	1.08723	0.00661049	0.00272344	2033	0.0473584	0.263388	0.0214632
NT5C2	0.00360507	0.392195	0.0889762	1.09305	0.000762082	0.00272447	3165	0.00917625	0.743083	0.0214632
TMEM8A	-0.000351431	0.932495	0.112952	1.11958	0.000321488	0.00273178	1872	0.00466077	0.983304	0.0215124
SPEF2	0.00962989	0.00364519	0.109663	1.1159	0.0826877	0.00274497	382	0.285051	0.047674	0.0216078
RAB18	-0.00824826	0.0703371	-0.0702744	0.932138	0.00429286	0.00274931	5162	0.0342555	0.337068	0.0216334
ICAM2	-0.00512962	0.466813	-0.113015	0.893138	0.000647335	0.00275123	1982	0.00809289	0.795166	0.0216401
CCDC144A	0.0139972	0.0132503	0.129389	1.13813	0.0229189	0.00276337	511	0.12016	0.12177	0.021727
PLEK2	0.00952824	0.0919637	-0.0751364	0.927617	0.00333066	0.00278455	4210	0.0283071	0.388443	0.021885
BROX	0.010607	0.020186	0.0589953	1.06077	0.0152037	0.00278942	4874	0.0897987	0.16076	0.0219147
RNASEH2A	-0.0163114	0.0106114	-0.0823871	0.920915	0.028954	0.00279219	1456	0.140864	0.104864	0.0219278
ANP32B	0.000713173	0.882266	-0.0935853	0.91066	0.000348559	0.00279444	7350	0.00497488	0.967277	0.0219369
LAMB1	0.0130335	0.0392312	0.106277	1.11213	0.00785726	0.00280033	1049	0.0544554	0.242715	0.0219746
RIC8A	0.0100821	0.0100172	-0.058662	0.943025	0.0307993	0.00280253	2867	0.147222	0.100477	0.0219832
CCNY	0.000718718	0.8653	0.110128	1.11642	0.0003573	0.00280778	2041	0.00507105	0.96166	0.0220158
MRPS26	0.00252351	0.564387	-0.0852012	0.918328	0.000550647	0.00282076	4825	0.00717648	0.848127	0.022109
RAB11FIP1	0.0185662	0.00398798	0.0461818	1.04726	0.0779663	0.00282196	6655	0.275561	0.0510744	0.0221098
PADI1	0.0259294	0.00407076	0.0678718	1.07023	0.0764713	0.00282494	1304	0.272527	0.0519549	0.0221245
RFX7	0.00215313	0.588104	0.19198	1.21165	0.000529752	0.00282698	480	0.00696692	0.860988	0.0221318
ITCH	0.0087599	0.0228324	0.0817943	1.08523	0.0136582	0.0028294	1570	0.0831938	0.173398	0.0221421
SCO2	-0.00281371	0.506892	-0.0889609	0.914881	0.00062191	0.00285677	3551	0.00785039	0.817928	0.0223389
GSDMD	-0.00740285	0.115028	-0.0745956	0.928119	0.00274214	0.00285823	4600	0.024487	0.43592	0.0223416
HSPH1	-0.00152837	0.819952	-0.0923779	0.911761	0.000385342	0.00286258	5210	0.00538973	0.948972	0.0223669
WEE1	0.0140979	0.0148954	0.0651466	1.06732	0.0212649	0.00286892	2573	0.113996	0.132052	0.0224077
RARRES1	-0.0500428	0.0190508	-0.0826565	0.920667	0.0167066	0.0028812	1794	0.0959433	0.154971	0.0224949
PTS	-0.00738741	0.0852965	-0.0705326	0.931897	0.00373668	0.00288484	5754	0.0310541	0.374039	0.0225146
ADSL	-0.00594962	0.151234	-0.0921819	0.911939	0.0021173	0.00289678	2250	0.0200757	0.501904	0.0225989
CKB	-0.00317032	0.571309	0.0846554	1.08834	0.000563285	0.00290966	5196	0.00729426	0.852902	0.0226906
ACER3	0.0033641	0.403929	0.106296	1.11215	0.000799506	0.00291877	1816	0.00953251	0.750071	0.0227528
SLC16A3	-0.0173337	0.00765623	-0.0681674	0.934104	0.0422646	0.00292395	8087	0.183255	0.0829191	0.0227843
APOOL	-0.00704341	0.0999915	-0.189955	0.826996	0.00323989	0.00292696	369	0.0277805	0.405341	0.0227989
RGS10	-0.0132175	0.0257051	-0.0706696	0.93177	0.0126166	0.00292977	2946	0.0786228	0.185732	0.022812
WDR75	-0.0112252	0.00422328	-0.0602524	0.941527	0.0769088	0.00293375	1535	0.273365	0.0536701	0.022821
AC062029.1	0.00770949	0.00918044	-0.20315	0.816156	0.0353866	0.00293421	162	0.161962	0.0939947	0.022821
CDKN1B	0.00933337	0.0368523	0.0815013	1.08491	0.0088187	0.00293521	1906	0.05918	0.233162	0.022821
SELENBP1	-0.00357539	0.530235	-0.0989956	0.905747	0.000612978	0.00293548	2702	0.00777647	0.828334	0.022821
ACKR4	0.0015574	0.773297	-0.172784	0.84132	0.000423553	0.00295562	732	0.00581561	0.934857	0.0229687
MINOS1	-0.010615	0.0420759	-0.102545	0.902538	0.00781677	0.00296658	9552	0.0542539	0.252466	0.0230449
ARL8A	0.00592977	0.170827	0.0857665	1.08955	0.001927	0.00296887	2719	0.0186255	0.531029	0.0230538
XRN1	0.00837689	0.0409638	0.076464	1.07946	0.00804267	0.00297108	2298	0.0553665	0.248499	0.0230621
POM121C	0.00902442	0.0245047	0.0833391	1.08691	0.0134759	0.0029772	1535	0.0824555	0.180853	0.0231007
EI24	-0.00947115	0.0395603	-0.069042	0.933287	0.00836027	0.0029813	7296	0.056819	0.244139	0.0231235
RP6-65G23.1	NA	NA	0.92293	2.51665	0.00299435	NA	16	0.0261738	NA	NA
ZNF33B	-5.8117e-06	0.998883	0.116995	1.12411	0.000332869	0.00299543	1654	0.00480513	0.999593	0.0232151
FRRS1	-0.00292033	0.768087	0.529786	1.69857	0.000433188	0.00299726	62	0.00589607	0.933268	0.0232204
C7orf50	-0.00919431	0.0595075	-0.0696147	0.932753	0.00559668	0.00299981	5952	0.0420592	0.308681	0.0232311
PPIP5K2	0.0088081	0.0244959	0.080581	1.08392	0.0136047	0.00300152	1655	0.0829176	0.180853	0.0232355
NAGS	-0.00632901	0.164347	-0.16363	0.849056	0.00202911	0.00300327	576	0.019403	0.522292	0.0232401
C1orf192	-0.0338123	0.123708	0.211667	1.23574	0.00269858	0.00300614	371	0.02413	0.45331	0.0232533
FTSJ2	-0.00460052	0.225601	-0.0953759	0.909031	0.00148156	0.0030094	2208	0.0152548	0.598463	0.0232695
SORT1	0.00831349	0.041455	0.0850478	1.08877	0.00807523	0.00301353	1773	0.0554587	0.250609	0.0232925
TLE1	0.0115355	0.00924947	0.0566476	1.05828	0.0362342	0.00301664	2868	0.164452	0.0945708	0.0233064
RNF44	0.0102354	0.0234938	0.0690903	1.07153	0.0142707	0.00301765	2603	0.0856624	0.175485	0.0233064
GNA11	0.00689315	0.117907	0.0961449	1.10092	0.00284552	0.00301951	1790	0.0251661	0.44195	0.0233118
CCNDBP1	0.0122786	0.0107443	-0.0531268	0.94826	0.0312402	0.00302069	5834	0.148523	0.105834	0.0233119
NUAK1	0.0199728	0.0175578	0.132885	1.14212	0.019246	0.0030388	475	0.106268	0.148216	0.0234427
PIH1D1	-0.00221889	0.614591	-0.085799	0.917779	0.000553504	0.00305686	5197	0.00720908	0.874065	0.0235654
MRFAP1	0.00712602	0.110292	-0.0755702	0.927215	0.00308457	0.00305705	7150	0.0267088	0.425227	0.0235654
RNMT	0.00955532	0.0498309	0.0669283	1.06922	0.00685401	0.00306774	4610	0.0487238	0.278185	0.0236387
DNAJC1	-0.0101437	0.0353931	-0.0644384	0.937594	0.00967916	0.00307599	4643	0.0637901	0.226837	0.0236931
DPY30	0.0166134	0.000508861	-0.0129245	0.987159	0.674741	0.00308216	8577	0.948483	0.0099389	0.0237309
GLTSCR2	-0.00335282	0.496349	-0.106638	0.898851	0.000692027	0.00308326	8949	0.0085357	0.811344	0.0237309
TSTD1	-0.00548286	0.302182	-0.111371	0.894607	0.00114051	0.00309247	8594	0.0125159	0.670117	0.0237927
C9orf24	0.0390074	0.0981647	0.139467	1.14966	0.00351948	0.00309923	937	0.0295768	0.401451	0.0238356
C1QTNF3	0.002439	0.328698	0.284609	1.32924	0.00105389	0.00310657	191	0.0117665	0.696429	0.0238828
ZCCHC17	0.0111063	0.00713962	-0.0516035	0.949705	0.0485963	0.00311094	3438	0.201313	0.0793496	0.0239073
COL5A2	-0.018815	0.423413	0.272489	1.31323	0.0008205	0.00311454	223	0.00971788	0.764403	0.0239197
ARL6IP5	-0.00276971	0.593629	-0.0956855	0.90875	0.000585317	0.00311494	7916	0.0075028	0.862988	0.0239197
LMBRD1	-0.00141298	0.733473	0.0903883	1.0946	0.000474339	0.00311855	3540	0.00637477	0.921643	0.0239317
PIKFYVE	0.00546005	0.118585	0.119556	1.127	0.00293423	0.00311889	983	0.0258042	0.442905	0.0239317
TXNDC17	-0.0090098	0.0824624	-0.0827623	0.92057	0.00422243	0.00312076	7902	0.0338681	0.367396	0.0239369
FAM172A	0.00193553	0.616241	0.114245	1.12103	0.000565864	0.00312487	1602	0.00731362	0.874899	0.0239593
USP39	0.00354432	0.343316	-0.107418	0.89815	0.00101658	0.00312726	1713	0.0114256	0.704805	0.0239685
UQCR10	-0.0113449	0.0266119	-0.133577	0.87496	0.0131217	0.00312874	10538	0.0809241	0.189966	0.0239707
YIPF3	-0.00446852	0.328704	-0.0797912	0.923309	0.00106414	0.00313347	6084	0.0118489	0.696429	0.0239977
LTA4H	-0.00637476	0.15822	-0.0830617	0.920294	0.0022131	0.0031364	3004	0.0207509	0.512199	0.024011
CHCHD7	0.0110001	0.0189326	-0.0597309	0.942018	0.0185257	0.00314104	5053	0.103304	0.1544	0.0240374
PCNX	0.00615693	0.0972644	0.118894	1.12625	0.00360862	0.00314303	944	0.0301632	0.399407	0.0240435
SLC44A4	-0.0190988	0.0014665	0.0355742	1.03621	0.239472	0.00314459	6282	0.549703	0.0238851	0.0240462
7SK.2	0.0186114	0.04383	0.106828	1.11274	0.00803248	0.00315157	1074	0.0553339	0.258783	0.0240904
FAM115A	0.00680508	0.103013	0.0770313	1.08008	0.00343151	0.00316292	3180	0.0289939	0.410297	0.0241679
TRMT6	-0.00295287	0.495118	-0.109523	0.896261	0.000714452	0.00316488	1837	0.0087378	0.810507	0.0241738
PCDH17	0.0600031	0.329372	0.536993	1.71086	0.00107505	0.00316768	50	0.0119435	0.69702	0.0241809
RBPJ	0.0100254	0.0329622	0.0620407	1.06401	0.0107444	0.00316822	4388	0.0697233	0.217665	0.0241809
HIP1R	-0.000128388	0.975452	0.12913	1.13784	0.000363806	0.00317392	1267	0.0051329	0.994804	0.0242151
VSTM2L	0.00592088	0.401539	0.104823	1.11051	0.000885209	0.00317844	2543	0.0102799	0.74923	0.0242405
VRK1	-0.00143987	0.810421	-0.145267	0.864791	0.000439625	0.00318508	1088	0.00596765	0.946013	0.0242819
IL13RA1	0.0121645	0.00454712	0.0439915	1.04497	0.0785886	0.00319358	3797	0.276569	0.0569035	0.0243374
DPYSL3	-0.00829097	0.338899	0.174805	1.19101	0.00106144	0.00321238	554	0.0118378	0.703604	0.0244714
CENPH	-0.00500034	0.51818	-0.154692	0.856679	0.000696421	0.00322149	974	0.00856902	0.822785	0.0245291
ARIH1	0.00719291	0.0574685	0.0833316	1.0869	0.00628146	0.0032224	1961	0.0457127	0.302246	0.0245291
DSC3	0.033143	0.00714977	0.106884	1.1128	0.0505372	0.00322512	792	0.206565	0.0793496	0.0245405
SNRPC	0.00535485	0.232562	-0.0761138	0.926711	0.00155885	0.00323463	5817	0.0157692	0.604685	0.0246033
CCDC22	-0.00636942	0.0633588	-0.108175	0.897471	0.00572423	0.00323583	1100	0.0426367	0.319749	0.0246033
ADAM8	-0.00711062	0.184313	-0.0888479	0.914985	0.00197219	0.00324232	2529	0.0189853	0.550262	0.0246433
RABAC1	0.00105527	0.845215	-0.120745	0.88626	0.000431645	0.00325288	9319	0.00589097	0.954792	0.0247142
SLC25A23	0.00962538	0.0556451	0.0953691	1.10006	0.00660058	0.00327231	1504	0.0473544	0.296127	0.0248525
TRIM66	0.00980824	0.0331738	0.127072	1.1355	0.011081	0.00327475	616	0.0712454	0.21838	0.0248616
RP11-220I1.1	0.00776753	0.0888985	0.0732252	1.07597	0.00414479	0.00328161	3920	0.0334041	0.381601	0.0249043
C14orf105	0.0182738	0.130492	0.153117	1.16546	0.0028263	0.00328434	761	0.0250618	0.466036	0.0249156
CRIP1	0.0232499	0.00044558	0.0056625	1.00568	0.831846	0.00329891	6875	1	0.0088429	0.0250073
PDE4A	0.00852871	0.0579379	0.096562	1.10138	0.00639748	0.00329893	1387	0.0463614	0.303666	0.0250073
DPM3	0.00337472	0.487455	-0.0835374	0.919857	0.0007609	0.00330089	5047	0.00916746	0.80642	0.0250127
PRKAB2	0.00526735	0.234189	0.120141	1.12766	0.00158929	0.00331108	1124	0.0160139	0.605713	0.0250805
KLHL9	0.00211923	0.609477	0.133454	1.14277	0.000614295	0.00332847	1120	0.00778555	0.870138	0.0251833
SEC61G	-0.0151364	0.00480557	-0.104096	0.901139	0.0779148	0.00332868	10269	0.275539	0.0590427	0.0251833
VGLL4	0.0114454	0.00981673	0.0524201	1.05382	0.0381508	0.0033294	3799	0.170304	0.0991382	0.0251833
TMEM126B	-0.00484226	0.261986	-0.0779446	0.925016	0.00142966	0.00332968	4766	0.0149252	0.633529	0.0251833
IDH1	-0.0163546	0.00208397	-0.0336519	0.966908	0.1813	0.00335549	5702	0.468052	0.0312596	0.025369
IGIP	0.00224437	0.56119	0.181005	1.19842	0.000674847	0.00336253	531	0.00836967	0.846158	0.0254126
PIN1	-0.000199396	0.963768	-0.0881775	0.915598	0.000396194	0.00338711	5959	0.00552625	0.991553	0.0255888
ZNF622	-0.00179646	0.707718	-0.0937664	0.910495	0.000540173	0.00339066	3008	0.00708099	0.912685	0.0255974
ATP13A2	0.0131357	0.00245117	-0.0469735	0.954113	0.15599	0.0033912	1680	0.42591	0.0356129	0.0255974
INTS1	0.00589457	0.15361	0.0976264	1.10255	0.00248987	0.00339207	1695	0.0226335	0.505939	0.0255974
CDA	-0.0298459	0.00128381	-0.0308149	0.969655	0.298175	0.00339468	3733	0.624013	0.021501	0.0256075
IFI6	0.00242606	0.805969	0.106078	1.11191	0.00047632	0.00340331	7828	0.00638868	0.944539	0.0256629
MGAT4B	0.00864563	0.0768517	0.0713793	1.07399	0.0050005	0.00340644	3968	0.0386104	0.354341	0.0256769
CIT	0.0225044	0.0131473	0.155115	1.16779	0.0292728	0.00341087	319	0.142071	0.1212	0.0257006
NHSL1	0.00710767	0.182238	0.147422	1.15884	0.00211668	0.00341778	682	0.0200757	0.547857	0.025743
ARHGEF5	0.013941	0.00361793	0.0513836	1.05273	0.106975	0.00342791	1868	0.334759	0.0474853	0.0258096
HIAT1	-0.00387278	0.327283	-0.0983146	0.906364	0.00118432	0.00343248	2151	0.0128681	0.695157	0.025828
ZNF606	0.0102045	0.0178763	0.138031	1.14801	0.0216861	0.00343293	414	0.115703	0.149622	0.025828
GJB4	-0.00907045	0.100312	-0.0925861	0.911571	0.00387269	0.00343931	1879	0.0319244	0.406194	0.0258652
FAM217B	-0.00469583	0.249189	0.108027	1.11408	0.00155956	0.00344045	1479	0.0157692	0.62056	0.0258652
JMY	0.00680345	0.0883478	0.119928	1.12742	0.00440582	0.00344532	901	0.0349377	0.381005	0.0258921
CUTA	-0.0136152	0.0082625	-0.0604129	0.941376	0.0471439	0.00344753	8744	0.197233	0.0875009	0.0258991
DDT	-0.0128052	0.00733292	-0.0552928	0.946208	0.0532078	0.00345257	8432	0.213573	0.0804177	0.0259272
M6PR	0.00563336	0.242143	-0.082173	0.921113	0.00161876	0.00346671	4087	0.0162542	0.614172	0.0260237
NOLC1	-0.00464108	0.291425	-0.0902992	0.913658	0.00134603	0.00346905	2621	0.0142356	0.661812	0.0260272
BAK1	0.00185948	0.667048	-0.0971005	0.907465	0.000588204	0.00346977	2706	0.00752552	0.897541	0.0260272
FAM92B	NA	NA	1.009	2.74285	0.00347589	NA	13	0.0292956	NA	NA
CARS	-0.017882	0.0052295	-0.0507224	0.950543	0.0754581	0.0034874	2969	0.270105	0.0629966	0.0261398
HES4	-0.0195991	0.0167992	-0.0623829	0.939523	0.0235092	0.00348997	4079	0.122271	0.143764	0.0261494
WIPI2	0.000343432	0.935208	-0.0881172	0.915654	0.000422748	0.00349327	4321	0.00580863	0.983732	0.0261643
FLOT1	0.00578682	0.205617	-0.0746575	0.928061	0.00192757	0.00350098	5220	0.0186255	0.575057	0.0262123
CTBP2	0.0119484	0.00490617	-0.0439206	0.95703	0.0811943	0.00351673	3922	0.282112	0.0600526	0.0263204
CBFA2T2	0.00409864	0.36851	0.114841	1.12169	0.0010819	0.00351937	1438	0.0119933	0.725503	0.0263298
TOM1L2	0.0086848	0.0510034	0.103606	1.10916	0.00782005	0.00352061	1086	0.0542581	0.282282	0.0263298
TGFB1	0.017249	0.00617318	0.0578512	1.05956	0.0647498	0.00352737	2182	0.243479	0.0718506	0.0263705
SLC35E1	0.0111938	0.00879172	0.0574923	1.05918	0.045701	0.00354363	2391	0.193071	0.0914055	0.0264822
RBMX	0.00693575	0.129059	-0.0727085	0.929872	0.00313429	0.00356487	6069	0.0270583	0.463541	0.026631
KRT80	0.0150844	0.0335339	0.0865817	1.09044	0.012084	0.00357046	1549	0.0761484	0.219483	0.0266629
DGKZ	0.00671938	0.0878696	0.0772354	1.0803	0.00462	0.00357618	2719	0.036281	0.379785	0.0266957
ANKLE2	0.0116181	0.0230807	0.0644434	1.06657	0.0177087	0.00359782	3123	0.100101	0.174341	0.0268472
ATP9B	0.0105495	0.021788	0.1061	1.11193	0.018769	0.00359945	778	0.104373	0.169151	0.0268494
FAM227A	-0.00458188	0.545357	0.198496	1.21957	0.000750422	0.00360187	438	0.00906279	0.837673	0.0268575
NUCKS1	0.0141549	0.00694584	0.0573156	1.05899	0.059027	0.00360767	8554	0.228405	0.0775514	0.0268808
CD40	0.00659569	0.374895	-0.117002	0.889584	0.00110487	0.00364054	2067	0.0121945	0.730113	0.0271156
NRBP2	-0.000809626	0.854259	0.133779	1.14314	0.000487163	0.00365576	1135	0.00651255	0.958143	0.0272189
MIEF1	0.00789423	0.0304711	0.0918034	1.09615	0.0137258	0.00367191	1186	0.0834222	0.207288	0.0273289
LTV1	-0.00948033	0.0315597	-0.0839361	0.91949	0.0132686	0.00367591	1583	0.0815071	0.211584	0.0273486
H6PD	0.00726825	0.1712	0.0978947	1.10285	0.00244961	0.00368074	1825	0.0223276	0.531392	0.0273744
GOLGA8A	0.00311105	0.516386	0.12367	1.13164	0.000814775	0.00369135	1267	0.00967271	0.822196	0.0274431
CASK	0.011905	0.00656463	0.0540446	1.05553	0.064175	0.0036956	2319	0.241902	0.0747611	0.0274646
PDE8A	0.00491464	0.29488	0.135185	1.14475	0.00143115	0.00370129	891	0.0149331	0.665029	0.0274867
AFAP1	0.00145863	0.743033	0.115181	1.12208	0.000568108	0.00370211	1577	0.00733794	0.925282	0.0274867
TTC28	0.0149106	0.0089938	0.156194	1.16905	0.0469432	0.00370269	237	0.196678	0.0926605	0.0274867
VWA8	0.0141064	0.00605522	0.0860885	1.0899	0.0697602	0.00370437	688	0.256184	0.0710227	0.027489
SCAPER	0.00827381	0.0448836	0.095863	1.10061	0.00942384	0.00370873	1234	0.0624341	0.262234	0.0275112
FRK	0.00342894	0.438745	0.10992	1.11619	0.000970509	0.00373071	1655	0.0110116	0.773991	0.027664
CYP3A5	0.0146731	0.02196	0.0619391	1.0639	0.0194381	0.00373888	6206	0.106978	0.169632	0.0277027
NEBL	-0.000615006	0.897231	0.102194	1.1076	0.000475793	0.00373917	2256	0.00638584	0.971298	0.0277027
PLEKHA2	0.00746002	0.0931345	0.0889424	1.09302	0.0045849	0.00374007	1869	0.0360753	0.3905	0.0277027
TMSB10	0.0156009	0.00253234	0.400455	1.4925	0.168702	0.00374161	11134	0.446396	0.036364	0.0277039
UBXN7	0.00984238	0.0127161	0.0696611	1.07214	0.0336401	0.00374596	1612	0.156986	0.11832	0.0277259
GSTO2	0.0017407	0.682767	-0.0896817	0.914222	0.000628319	0.00375545	3687	0.00790394	0.90399	0.0277859
RAP2B	0.0146479	0.0177827	0.0592497	1.06104	0.0241782	0.00376289	3438	0.124538	0.14949	0.0278307
PDE7A	0.00542364	0.241539	0.126892	1.13529	0.00178092	0.0037645	974	0.0174793	0.613271	0.0278323
INTS6	0.0104622	0.010612	0.0682571	1.07064	0.040557	0.00376628	1621	0.178054	0.104864	0.0278352
RBM39	0.0165824	0.000559392	0.00935123	1.0094	0.769998	0.00376891	9000	1	0.0108401	0.0278444
FCHSD1	0.00283995	0.495566	0.16457	1.17889	0.000870691	0.00377475	623	0.010152	0.810792	0.0278773
RP11-212I21.4	-1.82842e-05	0.998282	0.332833	1.39491	0.000432522	0.00377703	156	0.00589097	0.999593	0.0278839
ELN	0.0652552	0.123883	0.232418	1.26165	0.00348789	0.00377945	255	0.0293845	0.45331	0.0278856
APOO	-0.00472562	0.275713	-0.103349	0.901812	0.00156746	0.00378005	1794	0.0158333	0.648028	0.0278856
ZNF33A	0.00706151	0.0722366	0.0807999	1.08415	0.00598891	0.00378353	2206	0.0441435	0.341463	0.0279011
TP53INP2	0.0112068	0.0713435	0.115536	1.12248	0.00610464	0.00380605	941	0.0446667	0.339518	0.0280568
UBALD1	-0.0143819	0.00073276	0.0159084	1.01604	0.596994	0.00382095	2079	0.897647	0.0135776	0.0281545
CA12	0.0254074	0.0108423	0.0785805	1.08175	0.0403603	0.0038221	1895	0.177622	0.106235	0.0281545
SLC9A1	0.00829074	0.112656	0.090662	1.0949	0.00389611	0.0038323	1944	0.0320634	0.430119	0.0282193
COL15A1	0.0776711	0.0686574	0.333411	1.39572	0.00640717	0.00383987	90	0.0463771	0.333817	0.0282646
MEF2C	0.0206514	0.092755	0.177189	1.19386	0.00476079	0.00385291	370	0.0371133	0.389961	0.0283334
SLC40A1	0.0107073	0.217323	0.0946904	1.09932	0.00203225	0.00385344	5847	0.0194172	0.590254	0.0283334
ZNF816	0.00542458	0.171888	0.116837	1.12394	0.00258715	0.00387694	1117	0.0233189	0.532161	0.0284957
MRPL22	-0.0068777	0.125858	-0.071758	0.930756	0.00354959	0.00389273	5677	0.0297804	0.457081	0.0286013
SOCS6	0.00339844	0.441645	0.0982733	1.10326	0.00101414	0.00390156	2204	0.0114108	0.776495	0.0286557
ZNF706	0.00939315	0.0674942	-0.0945506	0.909782	0.0066469	0.00390724	9356	0.0475892	0.330878	0.0286869
RP11-290C10.1	NA	NA	0.905129	2.47225	0.00391182	NA	14	0.0321261	NA	NA
ACTBL2	-0.0174328	0.136103	-0.296605	0.743337	0.00330207	0.00391337	154	0.0281283	0.477187	0.0287109
EGFR	0.00959527	0.0668562	0.0787305	1.08191	0.00673249	0.00391865	2688	0.0480455	0.328948	0.0287392
PLEKHM1	0.00703247	0.08971	0.095633	1.10036	0.005023	0.00392255	1503	0.0387399	0.383638	0.0287572
COL1A1	-0.0172088	0.189947	0.113152	1.1198	0.00238415	0.00393987	1207	0.0218391	0.558302	0.0288737
NAPB	0.00537002	0.183233	0.123796	1.13179	0.0024853	0.00395932	975	0.0226122	0.549032	0.0290057
NCAPD2	0.00307879	0.655401	0.155194	1.16788	0.000705656	0.00401388	864	0.00866161	0.891823	0.0293922
DNAJC21	0.00334363	0.405686	0.0858247	1.08962	0.00114038	0.00401502	3205	0.0125159	0.750867	0.0293922
IFT140	-0.00045924	0.879158	0.206924	1.22989	0.000527269	0.00402206	415	0.00694329	0.966008	0.029426
TMEM158	0.000469805	0.972115	0.308107	1.36085	0.000476917	0.00402256	181	0.00639246	0.993762	0.029426
ALDH3B2	-0.0101353	0.226724	-0.168697	0.844765	0.00204878	0.00402938	589	0.019545	0.599241	0.0294651
RSBN1L	0.0100099	0.021729	0.0558173	1.0574	0.0213908	0.00403163	4859	0.114459	0.16887	0.0294709
VIPR1	0.00421728	0.343101	0.208984	1.23243	0.0013587	0.00404216	349	0.0143621	0.704805	0.0295371
TRANK1	0.00912599	0.0492115	0.145489	1.15661	0.00949023	0.00404873	481	0.0628328	0.2765	0.0295743
KIAA0586	0.00470783	0.460043	0.153565	1.16598	0.00101913	0.00406262	787	0.0114415	0.788293	0.029661
SLC25A18	NA	NA	0.557826	1.74687	0.00406356	NA	36	0.0329197	NA	NA
RRP9	-0.0025756	0.563868	-0.113028	0.893126	0.0008328	0.00406836	1623	0.00981193	0.847605	0.0296853
REV3L	0.00251539	0.557826	0.123828	1.13182	0.000844888	0.00408146	1198	0.00993123	0.84487	0.0297701
C1RL-AS1	0.00544217	0.202149	0.182539	1.20026	0.00233401	0.00408542	407	0.0214574	0.571365	0.0297801
GABARAPL1	0.00497547	0.421183	0.0938872	1.09844	0.00112107	0.00408817	2910	0.0123464	0.763419	0.0297801
FCHO2	-0.000404008	0.926273	0.109194	1.11538	0.000509883	0.00408906	1869	0.00676272	0.982692	0.0297801
SENP7	0.000998419	0.793638	0.14451	1.15547	0.000595352	0.00409061	911	0.00758822	0.941262	0.0297801
CLRN3	0.0206692	0.00544654	-0.073749	0.928905	0.0867821	0.0040919	1143	0.293736	0.0650815	0.0297801
NME1-NME2	-0.00214118	0.618367	-0.108918	0.896804	0.000764614	0.00409305	1914	0.0091958	0.875305	0.0297801
PLEKHA1	0.00898553	0.0626471	0.067179	1.06949	0.0075476	0.00409322	4366	0.0527655	0.318237	0.0297801
ASXL1	0.00761453	0.0383868	0.0845408	1.08822	0.012324	0.00409509	1503	0.0772989	0.239594	0.0297829
MIR181A2HG	0.00735488	0.327819	0.208472	1.23179	0.00144433	0.00409815	345	0.0150011	0.695523	0.0297943
FAM193B	0.00450963	0.132303	0.128198	1.13678	0.00358349	0.00410295	808	0.0300027	0.469461	0.0298184
RSPH3	-0.00280338	0.501843	0.105961	1.11178	0.000946135	0.00410835	1763	0.0108138	0.815078	0.029841
MBD2	0.0039908	0.380747	0.0985468	1.10357	0.00124729	0.00410903	2074	0.0134083	0.733282	0.029841
OSTF1	-0.00747096	0.0972821	-0.0710637	0.931403	0.00488604	0.00411228	4659	0.0378855	0.399407	0.0298498
CYP4X1	-0.0141642	0.0784147	-0.127417	0.880367	0.00606345	0.00411334	895	0.0444616	0.35798	0.0298498
JMJD6	-0.00686491	0.170066	-0.086751	0.916905	0.00279681	0.00411471	2459	0.0248655	0.53027	0.0298498
EIF3J-AS1	0.00958605	0.0279991	0.0726818	1.07539	0.0170533	0.00412874	2028	0.097345	0.196551	0.0299408
AMTN	-0.0518105	0.51781	0.402674	1.49582	0.000923694	0.00413502	111	0.0106222	0.822785	0.0299671
DTX3L	0.0126897	0.00615379	0.0499019	1.05117	0.0777312	0.00413535	2625	0.275132	0.0717377	0.0299671
GRHL2	0.00251722	0.700494	0.132645	1.14184	0.000683892	0.00414086	1072	0.00844564	0.910938	0.0299962
RNASEH1	-0.00165093	0.661924	-0.0976545	0.906962	0.00072509	0.00414768	2438	0.00884121	0.895367	0.0300348
LINC00630	NA	NA	-0.379453	0.684235	0.00415357	NA	88	0.0334615	NA	NA
GALK1	-0.00554658	0.212844	-0.0957637	0.908679	0.00225892	0.00415413	1918	0.0210538	0.585273	0.0300598
HDAC2	0.00584048	0.218265	-0.0761715	0.926657	0.0022044	0.00415677	5555	0.0207173	0.590861	0.0300681
ZFYVE1	0.00596681	0.0307988	0.123514	1.13147	0.0156363	0.00416009	580	0.0913945	0.208303	0.0300812
CNTRL	0.0083812	0.0930066	0.115091	1.12198	0.00518121	0.00416244	962	0.039703	0.390424	0.0300874
NDFIP1	-0.00561003	0.239799	-0.0894023	0.914478	0.00201113	0.00416535	8370	0.0192766	0.610318	0.0300976
APOLD1	0.0116738	0.155348	0.186323	1.20481	0.00310688	0.00416825	376	0.026856	0.508158	0.0301077
LAMA5	0.00580357	0.208426	0.0839443	1.08757	0.00231692	0.00417022	2831	0.0213682	0.579483	0.0301111
LINC01091	0.013596	0.0193096	0.15332	1.1657	0.0250516	0.00417658	318	0.127705	0.15647	0.0301462
SLC35E3	0.0100344	0.0772725	0.093585	1.0981	0.00627816	0.00418719	1614	0.0457051	0.355396	0.0302119
IFNAR1	0.0109533	0.0112742	0.0516787	1.05304	0.0431178	0.00419475	3818	0.185999	0.108892	0.0302556
PCMTD2	0.00741452	0.0638549	0.0812293	1.08462	0.00764049	0.0042082	1987	0.0532311	0.321016	0.0303417
SUN2	0.0044339	0.333425	0.0862462	1.09007	0.0014679	0.00422004	2853	0.0151603	0.700094	0.0304039
ARMC10	-0.00549612	0.244189	-0.0788833	0.924148	0.00200504	0.00422135	5149	0.0192364	0.615857	0.0304039
TAF15	0.013456	0.00132898	0.0230771	1.02335	0.368486	0.00422215	3470	0.699958	0.0220984	0.0304039
PTPN21	0.0036214	0.164892	0.153468	1.16587	0.00297048	0.00422289	566	0.0260325	0.522859	0.0304039
LRRC8A	0.0148874	0.0179539	0.0592839	1.06108	0.0273007	0.00422551	4504	0.135254	0.14992	0.0304119
SPR	-0.00724596	0.126755	-0.0764097	0.926437	0.00387604	0.00423431	3715	0.0319244	0.458558	0.0304643
C6orf141	0.00421013	0.509006	0.136998	1.14683	0.000967025	0.00424127	971	0.0109938	0.81877	0.0305034
APPBP2	0.0118818	0.00310071	0.0459523	1.04702	0.158924	0.00424551	1682	0.430768	0.0422708	0.0305125
TAPBPL	0.000777301	0.885769	-0.103615	0.901572	0.000556497	0.00424664	2507	0.00723424	0.968023	0.0305125
WBP1L	0.000319256	0.929549	0.120976	1.1286	0.000530351	0.0042471	1393	0.00697028	0.982967	0.0305125
SDF4	0.000363749	0.938651	-0.0885574	0.915251	0.000526787	0.00425838	6094	0.00694145	0.984571	0.0305826
UPF3B	0.013951	0.00251391	-0.0374196	0.963272	0.196852	0.00426141	2448	0.490145	0.0361909	0.0305935
TTBK2	0.000647055	0.862747	0.164222	1.17848	0.000574077	0.00426458	666	0.00739147	0.960807	0.0306052
ACVR1B	0.00417516	0.349185	0.109555	1.11578	0.00142034	0.00426973	1492	0.0148757	0.709808	0.0306312
TMPO	0.0129656	0.0140697	0.0641083	1.06621	0.0353174	0.00427692	2350	0.161792	0.126746	0.0306719
LCORL	0.00645502	0.110038	0.103919	1.10951	0.0045351	0.0042931	1282	0.0358227	0.424468	0.0307769
RGS11	-0.00945168	0.26167	0.476679	1.61072	0.00190951	0.00429788	66	0.018504	0.633206	0.0307943
PRR4	0.00546774	0.334705	0.100652	1.10589	0.00149312	0.0042986	1901	0.0153426	0.700722	0.0307943
CYP4B1	-0.029951	0.135366	-0.232697	0.792394	0.00369435	0.00430111	248	0.0307411	0.475737	0.0308014
DCTN2	-0.00110203	0.798837	-0.0835295	0.919864	0.000626288	0.00430275	4594	0.00788819	0.94252	0.0308021
NOL7	-0.00130107	0.768839	-0.0831178	0.920243	0.000652751	0.00431459	5356	0.00814552	0.933268	0.0308759
VPS72	0.00701507	0.0620584	-0.0715587	0.930942	0.00812856	0.00433422	2950	0.0556928	0.317147	0.0310052
PLOD2	0.00860208	0.22718	0.0939701	1.09853	0.00222135	0.00433575	2188	0.020809	0.599727	0.0310052
E2F4	-0.00458469	0.230353	-0.0921333	0.911984	0.00219259	0.00433896	2139	0.0206446	0.60217	0.0310171
PSME4	0.00713651	0.0906039	0.0828526	1.08638	0.00557889	0.00434199	2113	0.0419879	0.385485	0.0310277
BARD1	0.0183078	0.000922997	0.0235606	1.02384	0.548551	0.00434838	1145	0.859693	0.0164242	0.0310544
JUN	-0.0249283	0.00838116	0.0560748	1.05768	0.0604177	0.00434883	7325	0.231926	0.0884412	0.0310544
CBR4	0.00206205	0.621906	0.0906778	1.09492	0.000817807	0.00436574	2855	0.00969191	0.876804	0.0311641
KDM6A	0.012486	0.00125567	0.0330609	1.03361	0.40527	0.0043679	1032	0.735676	0.0210773	0.0311654
BAIAP2L1	0.0144977	0.00241822	0.0311526	1.03164	0.210562	0.00437018	4858	0.508892	0.0353312	0.0311654
CD14	-0.0120514	0.446392	-0.142476	0.867209	0.00114079	0.00437058	892	0.0125159	0.779159	0.0311654
RPS6KA2	0.00833854	0.0876294	0.120258	1.12779	0.0058155	0.00437339	841	0.0431433	0.379785	0.0311691
HDDC2	0.00257598	0.560535	-0.0836815	0.919724	0.000909454	0.0043747	4701	0.0104953	0.845953	0.0311691
RABGAP1	0.00619912	0.125738	0.0898658	1.09403	0.00405561	0.00437595	1853	0.0328685	0.457081	0.0311691
AC006129.4	-0.0908263	0.014511	-0.217526	0.804507	0.0351543	0.0043773	206	0.161363	0.129419	0.0311691
LXN	-0.00894042	0.155796	-0.0965468	0.907967	0.00328061	0.00438476	1735	0.0280273	0.508997	0.0312111
NFKB1	0.0043782	0.293789	0.0949727	1.09963	0.00174605	0.00439886	2034	0.0172417	0.663774	0.0312913
ALDH1A1	-0.0141168	0.0901101	-0.081144	0.922061	0.00569311	0.00439915	3309	0.0425157	0.38424	0.0312913
DCAF5	0.00736674	0.0511736	0.0817607	1.0852	0.0100461	0.0044074	1744	0.0657609	0.282801	0.0313389
MSL1	0.00921744	0.0186851	0.0601007	1.06194	0.0277989	0.00444773	2664	0.136973	0.153095	0.0316145
CIAPIN1	-0.000473171	0.910602	-0.100505	0.90438	0.000571442	0.00445477	2502	0.0073763	0.975454	0.0316531
SOCS3	-0.018946	0.0207671	-0.0627661	0.939163	0.0250666	0.00445631	2829	0.127733	0.163541	0.0316531
TEX30	-0.0108582	0.0645918	-0.100668	0.904233	0.00810239	0.00447738	1317	0.0555698	0.323177	0.0317914
GTF2B	-0.00540331	0.230612	-0.0808833	0.922301	0.00227233	0.0044825	3177	0.0211496	0.602339	0.0318166
OLFML3	-0.0810125	0.00241985	0.167299	1.18211	0.216837	0.0044877	80	0.518394	0.0353312	0.0318422
SSH3	0.00560362	0.177895	-0.0790237	0.924018	0.00295945	0.00450096	3241	0.0259808	0.540767	0.0319187
IQSEC1	0.00389827	0.348693	0.121825	1.12956	0.00151013	0.00450173	1140	0.0154703	0.709743	0.0319187
TMEM37	0.0174451	0.0188084	0.0679667	1.07033	0.0280073	0.00450325	2396	0.137678	0.153842	0.0319187
MAP2	0.00498151	0.513135	0.191421	1.21097	0.00102959	0.00451492	449	0.0115398	0.820939	0.0319901
IMMP2L	0.0102913	0.018525	-0.0671378	0.935066	0.028546	0.00451867	2136	0.139379	0.152538	0.0320054
ZC3H4	0.00738585	0.0806111	0.0899802	1.09415	0.00656753	0.00452319	1557	0.0471675	0.36328	0.0320162
UBXN6	0.00708403	0.0769954	0.0757747	1.07872	0.00687627	0.00452338	2536	0.0488307	0.354696	0.0320162
SDSL	-0.00901876	0.0263043	-0.0793384	0.923727	0.0201423	0.0045263	1539	0.10978	0.18843	0.0320256
MAP2K1	-0.00476383	0.279363	-0.0817889	0.921466	0.00189943	0.00453236	3350	0.0184328	0.651328	0.0320571
CENPF	0.0490717	0.00457188	0.0900654	1.09425	0.11645	0.00454564	1196	0.35391	0.0570233	0.0321397
KLK7	0.0126219	0.362219	0.10256	1.108	0.00147317	0.00455482	2133	0.0151993	0.72069	0.0321933
METTL16	0.00585356	0.0536341	0.13157	1.14062	0.00999157	0.00457198	586	0.0654884	0.29033	0.0323032
WDR41	0.00190105	0.694909	-0.110657	0.895246	0.00077231	0.00457798	1878	0.00925951	0.909167	0.0323342
MSMO1	-0.0096524	0.181235	-0.0737279	0.928924	0.00296318	0.00458057	5256	0.0259996	0.546774	0.0323373
BHLHE40	0.0201226	0.000779716	0.0103916	1.01045	0.688931	0.00458163	6164	0.958163	0.0143045	0.0323373
FGF19	-0.0105274	0.732746	-0.203232	0.816089	0.000733557	0.0045842	555	0.00890692	0.9213	0.032344
SPPL2A	-0.00711952	0.11991	-0.0735549	0.929085	0.00449457	0.00459498	3649	0.035558	0.445846	0.0323878
LSM6	0.00712932	0.105738	-0.0695964	0.93277	0.00509713	0.0045951	5394	0.0392198	0.415541	0.0323878
SEC31A	0.00741385	0.0898533	0.066499	1.06876	0.00599844	0.00459525	4960	0.0441608	0.383928	0.0323878
PRDX3	-0.00714101	0.137647	-0.0751008	0.92765	0.00393019	0.00461028	7154	0.0321769	0.47967	0.0324823
LL22NC03-2H8.5	-0.00593444	0.411164	0.193239	1.21317	0.00131644	0.00461249	424	0.013981	0.75431	0.0324865
DECR1	-0.00318987	0.497366	-0.0805888	0.922573	0.00109092	0.00462239	5015	0.0120688	0.81213	0.0325448
POLR2H	0.00296964	0.483773	-0.0786985	0.924319	0.00112397	0.0046311	5362	0.0123716	0.805243	0.0325624
ROCK2	0.00235972	0.563603	0.0979203	1.10287	0.000964817	0.00463131	2188	0.0109778	0.847467	0.0325624
BBOX1	-0.0546249	0.0248769	-0.149738	0.860934	0.0218591	0.00463141	419	0.116442	0.182418	0.0325624
RCAN1	0.0042747	0.724215	0.116109	1.12312	0.000751062	0.00463248	1741	0.00906511	0.918373	0.0325624
FERMT3	0.00920408	0.191206	-0.118773	0.88801	0.00284509	0.004633	1386	0.0251661	0.559488	0.0325624
PLCB4	0.00959707	0.0508541	0.128377	1.13698	0.0107293	0.00464524	635	0.0696473	0.281996	0.032637
PIF1	0.0268202	0.0848318	0.20957	1.23315	0.00644688	0.0046548	292	0.0465984	0.372681	0.0326927
ECHDC1	-0.000634953	0.892245	-0.0980198	0.906631	0.000613194	0.00465645	2761	0.00777647	0.970224	0.0326929
DDX1	0.00325956	0.441297	-0.0799886	0.923127	0.00124193	0.0046635	4434	0.0133649	0.776312	0.0327309
CD4	0.0245136	0.136368	-0.330827	0.71833	0.00403211	0.00467696	109	0.0327258	0.477473	0.0328139
BMP2K	0.00114675	0.779329	0.16015	1.17369	0.000709875	0.00470228	680	0.00869758	0.936813	0.0329744
BNIP1	-0.00619889	0.113146	-0.115431	0.890982	0.0048919	0.00470434	1001	0.0379019	0.431402	0.0329744
FARP2	0.00486976	0.199539	0.0982603	1.10325	0.00277418	0.00470476	1633	0.0246861	0.568876	0.0329744
RBM41	0.00929787	0.0186858	0.0725435	1.07524	0.0296459	0.00470776	1553	0.143526	0.153095	0.0329839
CRELD2	0.00567702	0.264401	-0.0788032	0.924222	0.00209664	0.00471074	3999	0.0199127	0.635895	0.0329933
SNRNP25	-0.00585704	0.234173	-0.08934	0.914535	0.00236836	0.00471262	2655	0.021714	0.605713	0.0329949
CGN	0.00896456	0.067638	0.0736881	1.07647	0.00823207	0.00472907	2703	0.0561928	0.331363	0.0330986
LINC00152	0.0177625	0.00544452	-0.0434909	0.957441	0.102432	0.00473575	5220	0.325491	0.0650815	0.0331337
AMOT	0.0048685	0.307004	0.176578	1.19313	0.00182023	0.00474419	481	0.017792	0.674262	0.0331813
SPIRE2	-0.00049605	0.909349	0.136746	1.14654	0.000616237	0.00475585	1078	0.0078004	0.975454	0.0332512
UVRAG	-0.00100346	0.768366	0.121946	1.12969	0.000729798	0.00475867	1269	0.00888791	0.933268	0.0332593
MPZL2	-0.0174766	0.00219896	-0.0310206	0.969456	0.255637	0.00476903	6237	0.57045	0.0327852	0.0333201
P4HTM	0.0115771	0.0119463	-0.0514897	0.949813	0.0470895	0.00477209	3773	0.197163	0.113479	0.0333206
SIGIRR	0.00136931	0.75605	-0.0817226	0.921528	0.000744115	0.00477242	4750	0.00900273	0.930317	0.0333206
RP11-167N5.5	NA	NA	0.460169	1.58434	0.00479045	NA	58	0.0372728	NA	NA
MNX1-AS1	0.00356721	0.393562	-0.192762	0.824678	0.00143703	0.00479464	446	0.0149712	0.743945	0.0334525
PIM1	-0.00464986	0.487983	0.0930078	1.09747	0.00116411	0.00481338	2452	0.0127046	0.806571	0.0335629
SP1	0.0033594	0.446272	0.0990734	1.10415	0.00127308	0.00481391	1977	0.0136133	0.779041	0.0335629
CTC-503J8.6	-0.00139656	0.701233	0.157006	1.17	0.000810496	0.00481548	697	0.00962952	0.91108	0.0335629
EIF4G3	0.00132572	0.73476	0.102636	1.10809	0.000775478	0.00482626	1990	0.00928236	0.922031	0.0336263
STX4	-0.00332214	0.442461	-0.0821879	0.921099	0.00128833	0.00482809	3626	0.0137401	0.776758	0.0336274
FRMD4B	0.0149299	0.0052832	0.0447679	1.04579	0.10796	0.00483061	2792	0.336645	0.0634864	0.0336333
RBM33	0.0129055	0.000787361	0.0101028	1.01015	0.725443	0.00483669	2342	0.980082	0.0143912	0.0336585
BRPF1	0.00127956	0.661305	0.204024	1.22633	0.000863907	0.00483758	390	0.0100962	0.894854	0.0336585
FUNDC1	0.00468328	0.297541	-0.0795286	0.923552	0.00192405	0.00484637	3949	0.0186092	0.666631	0.033708
RHOB	0.0169706	0.0233731	0.0622591	1.06424	0.0245279	0.00485243	6640	0.125749	0.175485	0.0337372
RP11-513M16.8	NA	NA	0.371057	1.44927	0.00485394	NA	80	0.0377088	NA	NA
TNIP1	-0.00334594	0.497742	-0.0801599	0.922969	0.00115415	0.0048612	4874	0.0126215	0.812288	0.033776
RNF152	0.00550012	0.439518	0.15976	1.17323	0.00131165	0.00487629	626	0.013945	0.774717	0.0338649
C5orf42	-0.000723628	0.866156	0.124732	1.13284	0.000665804	0.00487777	1260	0.00829307	0.961896	0.0338649
ACTL6A	-0.00549301	0.193376	-0.0771616	0.92574	0.00298311	0.00487905	3691	0.0261093	0.561411	0.0338649
TLN1	0.00792473	0.124906	0.0784252	1.08158	0.00464885	0.00490742	2948	0.036437	0.455075	0.0340456
CLSTN3	0.00327243	0.477476	0.154645	1.16724	0.00121642	0.00490848	689	0.0131533	0.801229	0.0340456
ZNF385A	0.0103353	0.205117	-0.132484	0.875917	0.00283819	0.00491855	1058	0.0251232	0.574492	0.0340987
ANK1	0.00401263	0.546526	-0.187172	0.829301	0.00106545	0.00491953	521	0.0118563	0.838318	0.0340987
PARP9	0.0120412	0.0185229	-0.0578226	0.943817	0.0315489	0.00493506	3275	0.149464	0.152538	0.0341945
SLC22A23	0.00423996	0.344643	0.140988	1.15141	0.00169687	0.00493831	809	0.0168382	0.705926	0.0341952
C15orf48	-0.000266557	0.98236	0.100426	1.10564	0.000595353	0.00493857	8277	0.00758822	0.996358	0.0341952
CTD-2538C1.2	-0.0138923	0.0537148	-0.209655	0.810864	0.0109823	0.00497622	226	0.0707907	0.290611	0.034444
RBM7	-0.00577223	0.195768	-0.0769549	0.925932	0.00301999	0.00498593	3524	0.0263637	0.564473	0.0344993
MTA2	0.0126017	0.0107536	0.0967489	1.10158	0.0551323	0.00499821	600	0.218352	0.105856	0.0345724
TSSC1	-0.00107623	0.777239	-0.0948514	0.909508	0.000764379	0.00500739	2636	0.0091958	0.936369	0.0346135
NT5C	0.0061681	0.167533	-0.0704885	0.931938	0.00354739	0.00500887	6116	0.0297743	0.527031	0.0346135
RP11-690G19.3	-0.00186348	0.597905	0.185175	1.20343	0.000994082	0.00500933	473	0.01121	0.864536	0.0346135
MTMR12	0.00913052	0.0309866	0.100063	1.10524	0.0192345	0.00502155	883	0.106262	0.209287	0.034686
NOTCH2	0.00820245	0.0836769	0.078649	1.08182	0.00713708	0.00503043	2373	0.0503824	0.370355	0.0347354
TRIM23	0.00146033	0.647921	0.149474	1.16122	0.000922306	0.0050332	757	0.0106133	0.888246	0.0347426
RP11-819C21.1	NA	NA	0.246486	1.27952	0.00503507	NA	182	0.0387886	NA	NA
PTK2	0.00547221	0.206673	0.077623	1.08072	0.00289919	0.0050451	3268	0.0255407	0.576124	0.0348002
GRM4	-0.02184	0.181491	0.352367	1.42243	0.00330268	0.00504675	135	0.0281283	0.547003	0.0348002
OSBPL9	0.0107821	0.00667776	0.048024	1.0492	0.0899693	0.00505704	2483	0.299893	0.0754113	0.0348592
TSFM	0.00334127	0.397269	-0.0903231	0.913636	0.00151519	0.00506553	2474	0.0155142	0.747248	0.0349043
UBE2B	0.0150092	0.00324593	0.0391369	1.03991	0.185508	0.00506707	8311	0.474394	0.0437668	0.0349043
TMEM91	-0.00933712	0.231233	0.128934	1.13761	0.00260591	0.00507024	971	0.0234775	0.603138	0.0349142
MTDH	-0.0111778	0.0266098	-0.0718929	0.930631	0.0227593	0.00509283	8879	0.119633	0.189966	0.0350577
ESF1	0.014329	0.00157466	-0.0216929	0.978541	0.384816	0.00509528	4020	0.717226	0.025336	0.0350626
RFNG	0.00155622	0.666299	0.138702	1.14878	0.000910118	0.00509867	911	0.0104969	0.897449	0.0350739
MRPS10	-0.00604448	0.156705	-0.0725937	0.929979	0.00387469	0.00510439	4187	0.0319244	0.510954	0.0351012
SH3PXD2A	0.0122913	0.0144813	0.0631543	1.06519	0.0419765	0.00510952	1918	0.182396	0.12931	0.0351244
CASP2	0.00211016	0.605125	0.110117	1.11641	0.00100554	0.005114	1620	0.0113266	0.868004	0.0351432
STMN2	0.0221182	0.258927	0.638742	1.8941	0.00235242	0.00511862	1080	0.0215875	0.631582	0.035163
HSPA4	0.0114951	0.00810797	-0.0461488	0.9549	0.0752801	0.00512798	3384	0.269706	0.0861109	0.0352094
RP6-24A23.6	NA	NA	0.727389	2.06967	0.00513039	NA	24	0.0393731	NA	NA
ANXA11	-0.01197	0.0282137	-0.0738164	0.928842	0.0216548	0.00513237	8643	0.115597	0.197496	0.0352094
GPC6	-0.0281402	0.0296581	-0.301734	0.739535	0.0206004	0.00513241	89	0.111496	0.203564	0.0352094
CCNF	0.0154107	0.0925321	0.1923	1.21203	0.00660728	0.00513551	319	0.0473584	0.389649	0.0352187
SON	0.0159884	0.00172079	0.026888	1.02725	0.356364	0.00514913	8137	0.686787	0.0269875	0.0353
KRT14	-0.139411	0.000820825	-0.0172361	0.982912	0.748314	0.00515659	658	0.994006	0.0148925	0.0353391
ERH	-0.011007	0.0263077	-0.087546	0.916177	0.0234174	0.00517006	9694	0.122015	0.18843	0.0354193
TTC39C	0.0138444	0.00175763	0.0320289	1.03255	0.352517	0.00519619	1469	0.682882	0.0274201	0.0355862
ARHGEF37	0.00181066	0.658594	0.153822	1.16628	0.000942114	0.00520267	707	0.01078	0.893511	0.0356184
CENPW	-0.0226819	0.0261456	-0.0812116	0.921999	0.023795	0.00521494	2580	0.123096	0.188192	0.0356903
MCM2	0.00759954	0.385646	-0.193817	0.823809	0.00161788	0.00522819	453	0.0162534	0.736886	0.0357687
EMR1	-0.0022524	0.922382	-0.493007	0.610787	0.000677763	0.00523725	69	0.00838752	0.979775	0.0358
FAS	-0.00381573	0.496153	-0.114189	0.892089	0.00126022	0.00523802	1490	0.0135186	0.811304	0.0358
SNHG8	-0.00989927	0.0621687	-0.0667556	0.935424	0.0100577	0.00523811	7183	0.0658152	0.317428	0.0358
FOSB	-0.0178484	0.152914	-0.103559	0.901623	0.00410203	0.00525276	3266	0.033165	0.504645	0.0358879
PXMP2	-0.00696105	0.148489	-0.0890656	0.914786	0.00423094	0.00526006	2136	0.0338887	0.497521	0.0359255
NDUFAF4	-0.00513317	0.272085	-0.0908711	0.913135	0.00231589	0.00527383	2377	0.0213682	0.644133	0.0360074
HLA-DPA1	-0.0427397	0.000908805	-0.0148707	0.985239	0.694197	0.00527952	3131	0.961338	0.0162107	0.0360339
PRKCD	-0.00193341	0.645642	-0.100861	0.904059	0.000978406	0.0052855	2074	0.0110764	0.887465	0.0360512
TAF1B	0.0103531	0.00139649	-0.027565	0.972811	0.452362	0.00528564	1271	0.777402	0.0229978	0.0360512
GLRX	-0.00785304	0.307485	-0.0793267	0.923738	0.00205642	0.00529004	5349	0.0195906	0.674878	0.0360689
TP53TG1	0.00979943	0.0611905	0.0649707	1.06713	0.0103395	0.00529272	5237	0.0673983	0.31423	0.0360718
TMEM106B	0.0044416	0.386444	-0.0782595	0.924724	0.00163765	0.00529405	5513	0.016379	0.737662	0.0360718
APOBEC3F	-0.00288263	0.387126	-0.166869	0.846311	0.0016355	0.00529614	560	0.0163655	0.738487	0.0360738
GATAD2B	0.00406462	0.288483	0.099417	1.10453	0.00219791	0.00530288	1675	0.0206851	0.65986	0.0361074
NT5C3A	-0.0024986	0.60998	-0.0808797	0.922305	0.00104143	0.00531165	5528	0.0116466	0.870388	0.0361527
HOXB3	0.00973869	0.0524608	0.0784517	1.08161	0.0121129	0.00531313	2028	0.0762818	0.286599	0.0361527
AC016735.2	0.0203513	0.0373299	0.152585	1.16484	0.0170694	0.00532598	398	0.097382	0.235278	0.0362278
KPNA6	0.00724076	0.0614531	0.0695199	1.07199	0.0104066	0.00534304	2785	0.0677482	0.315048	0.0363316
SF1	0.0136396	0.00281762	0.0294149	1.02985	0.227279	0.00534941	5418	0.532434	0.0394653	0.0363626
TPPP3	0.0344873	0.0239466	0.0707023	1.07326	0.0269707	0.00538963	2033	0.134079	0.177887	0.0366236
REL	0.00614458	0.232122	0.0784603	1.08162	0.00279542	0.00541181	3779	0.0248641	0.604014	0.0367619
VEZF1	0.00468378	0.232406	0.0836799	1.08728	0.0027995	0.00542459	2523	0.0248785	0.604386	0.0368248
NSFL1C	-0.00463175	0.299634	-0.0765932	0.926267	0.00217145	0.00542475	4369	0.0204741	0.66816	0.0368248
TFB2M	0.00290262	0.447722	-0.112065	0.893986	0.00146373	0.00545925	1460	0.015125	0.780376	0.0370465
CDCA8	0.0193383	0.0664535	-0.154827	0.856563	0.00987594	0.00546618	597	0.0649196	0.328167	0.0370708
SKAP1	-0.00344318	0.420241	-0.124299	0.883116	0.00156226	0.00546789	1144	0.0157886	0.762459	0.0370708
NPW	0.0192375	0.223505	-0.19211	0.825216	0.00293768	0.00546837	439	0.0258151	0.597292	0.0370708
FUCA2	-0.00856815	0.0678499	-0.0685114	0.933783	0.00968617	0.00547289	3644	0.0637964	0.331845	0.0370889
FEZ2	0.00705293	0.115038	-0.0698002	0.93258	0.00572616	0.00548403	4083	0.0426367	0.43592	0.0371519
RRS1	-0.000428613	0.930371	-0.111897	0.894136	0.000708328	0.00548609	1721	0.00868914	0.982967	0.0371533
ABT1	-0.00425124	0.24698	-0.0829657	0.920383	0.00266988	0.00548903	2761	0.0239368	0.618828	0.0371606
ICT1	-0.00540872	0.193016	-0.0817161	0.921534	0.0034229	0.0054983	2729	0.0289561	0.561134	0.0372108
PINX1	-0.001607	0.720064	-0.155981	0.855575	0.000920311	0.005513	729	0.0105964	0.917175	0.0372978
STON1	0.00999963	0.0120553	0.192855	1.21271	0.0549952	0.00551519	140	0.218096	0.114047	0.0373
HSD17B11	-0.0182156	0.00264281	-0.0319151	0.968589	0.251005	0.00551794	7088	0.565158	0.0375098	0.0373061
FKRP	0.0104495	0.00136312	0.0435347	1.0445	0.487432	0.00552579	381	0.808118	0.0225487	0.0373465
TXN2	-0.0023843	0.563229	-0.0781408	0.924834	0.00118417	0.00554427	5215	0.0128681	0.847322	0.0374588
PDP2	NA	NA	-0.338093	0.713129	0.00558577	NA	100	0.042018	NA	NA
SSBP2	0.0191898	0.000803259	-0.00740955	0.992618	0.837684	0.00558754	1410	1	0.0146096	0.0377257
GPR20	NA	NA	-0.725227	0.484215	0.00559441	NA	21	0.0420577	NA	NA
B3GNT3	-0.0106551	0.0534903	-0.0650369	0.937033	0.0125972	0.00559448	4832	0.0785658	0.289976	0.0377472
TXNDC12	-0.0058888	0.220512	-0.0766179	0.926244	0.00306211	0.00560474	5012	0.0266167	0.593471	0.0378037
LDB2	0.196553	0.00309494	0.254066	1.28926	0.219609	0.00563717	28	0.522342	0.042231	0.0380097
DAB2	0.0119594	0.0572667	0.0850512	1.08877	0.0118778	0.005641	1548	0.075293	0.301505	0.0380227
INTS2	0.00934654	0.0797741	0.118966	1.12633	0.0085329	0.00564466	820	0.0576427	0.361179	0.0380333
HIBADH	0.00337825	0.459808	-0.0818167	0.921441	0.00148147	0.00564821	3933	0.0152548	0.788293	0.0380333
SUCO	0.0063104	0.119129	0.0795698	1.08282	0.00571813	0.00564824	2324	0.0426083	0.444035	0.0380333
UBE2Q1	0.00827068	0.0347336	0.0667819	1.06906	0.0196803	0.00566554	2361	0.108018	0.224261	0.0381369
CARM1	0.00503359	0.245118	0.120732	1.12832	0.00281129	0.00570581	996	0.0249614	0.616857	0.0383951
PEG10	0.0100254	0.407692	0.123508	1.13146	0.00169139	0.00570923	1287	0.0168168	0.751385	0.0384053
JTB	-0.0137674	0.00469826	-0.0486995	0.952467	0.146929	0.00571466	9187	0.409602	0.0580131	0.0384289
ARHGAP25	0.100334	0.0503828	-0.544517	0.580122	0.0137092	0.00571755	27	0.0833794	0.280209	0.0384355
PTP4A2	0.0141315	0.00605888	-0.0441186	0.95684	0.114382	0.00573439	7498	0.349696	0.0710227	0.0385252
BTBD3	0.0040933	0.326547	0.109794	1.11605	0.00212242	0.00573473	1407	0.0201054	0.694318	0.0385252
HLA-DRB1	-0.0152228	0.126872	-0.0848868	0.918616	0.00548759	0.00575763	6245	0.0414857	0.458802	0.0386661
PRSS22	-0.0169564	0.00895093	-0.0459834	0.955058	0.0779144	0.00576626	5943	0.275539	0.0924118	0.0387111
MAP3K19	0.00343354	0.939386	0.766458	2.15213	0.000743783	0.00577565	28	0.00900273	0.984749	0.0387612
LGMN	-0.00276795	0.636694	-0.0836511	0.919752	0.00109786	0.00577784	4399	0.0121304	0.883144	0.0387629
MTR	0.00246301	0.53427	0.126254	1.13457	0.00130946	0.00578222	1061	0.0139434	0.830585	0.0387793
FLG	0.190236	0.0481114	-0.391873	0.67579	0.0145682	0.00579162	59	0.0869585	0.273222	0.0388294
MUC4	0.0269649	0.000715082	-0.000687992	0.999312	0.980763	0.00579473	3279	1	0.0133167	0.0388373
NIF3L1	-0.00101526	0.794342	-0.110348	0.895523	0.000886223	0.00581389	1629	0.0102858	0.941615	0.0389508
SART1	-0.0103258	0.00559125	-0.0470592	0.954031	0.125946	0.00581555	1919	0.371779	0.0664887	0.0389508
OAT	-0.00759195	0.153986	-0.0705861	0.931848	0.00457924	0.00582241	4440	0.0360448	0.506389	0.0389753
TRIM44	0.00625466	0.128014	0.0768957	1.07993	0.005509	0.00582309	2634	0.0416165	0.461357	0.0389753
FAM195A	-0.00757124	0.11834	-0.0692749	0.93307	0.00597058	0.00583271	4319	0.0440678	0.442566	0.0390217
CCDC115	-0.00695038	0.148067	-0.0724085	0.930151	0.004773	0.00583391	5054	0.0371798	0.497195	0.0390217
SHOC2	0.0138002	0.000782885	-0.00295766	0.997047	0.907338	0.00586015	3745	1	0.0143271	0.0391841
EFR3A	0.0106398	0.0126869	0.0511076	1.05244	0.0561124	0.0058714	3057	0.221055	0.118132	0.0392463
GLG1	0.00428772	0.297066	0.0769885	1.08003	0.00240057	0.00588034	3489	0.0219696	0.666631	0.0392929
DDX54	4.3141e-05	0.991377	-0.10038	0.904493	0.000720715	0.00589029	2248	0.00880376	0.998361	0.0393463
ATXN2L	0.00706174	0.115574	0.0810989	1.08448	0.00618572	0.00589324	2161	0.045162	0.437279	0.0393529
DEGS2	-0.0102772	0.126553	-0.0869223	0.916748	0.00565231	0.00589621	2465	0.0423359	0.458434	0.0393572
GPC1	0.019288	0.000956762	-0.00934043	0.990703	0.747875	0.0058978	2737	0.993826	0.0168629	0.0393572
TTC39B	0.00981665	0.0254928	0.090823	1.09508	0.0281284	0.0059089	958	0.138139	0.18489	0.0394156
FOXO1	0.0100903	0.0262085	0.0913347	1.09564	0.0273685	0.00591048	936	0.135425	0.188192	0.0394156
TRAF2	0.00548227	0.222698	-0.0981813	0.906485	0.00322469	0.00591659	1684	0.0276971	0.595886	0.0394433
COMT	-0.00482837	0.364348	-0.0892272	0.914638	0.0019723	0.00592	7398	0.0189853	0.722858	0.0394529
HNRNPA2B1	-0.0159896	0.0019755	0.0521928	1.05358	0.364072	0.00592448	10484	0.694569	0.0300588	0.0394696
IER5L	0.00575339	0.313951	0.0899758	1.09415	0.00230049	0.00594632	2312	0.0213151	0.681532	0.0396021
ZNF236	0.000350899	0.887698	0.182853	1.20064	0.0008178	0.00597321	504	0.00969191	0.968625	0.0397679
SETDB2	0.0128035	0.00158135	0.0373805	1.03809	0.459719	0.00598055	602	0.783926	0.0253924	0.0398035
LCAT	-0.0031064	0.446177	0.232546	1.26181	0.00163005	0.00598282	256	0.0163352	0.779041	0.0398055
GJB7	-0.0148936	0.511093	0.526227	1.69253	0.00142606	0.0059941	55	0.014903	0.819798	0.0398654
FAM20C	0.00213521	0.686288	0.11933	1.12674	0.00106236	0.0059958	1268	0.0118415	0.905328	0.0398654
SLURP1	-0.0197757	0.387854	-0.272008	0.761848	0.00188074	0.00599844	201	0.0182864	0.738981	0.0398698
SCP2	-0.00790636	0.11468	-0.0864503	0.917181	0.00640438	0.00603458	8873	0.046374	0.435233	0.040092
RAB5B	0.0107494	0.00912486	0.046464	1.04756	0.0805092	0.00603586	3048	0.280549	0.09362	0.040092
PLK3	0.00102821	0.877962	-0.100344	0.904526	0.000838097	0.00604439	2570	0.00986285	0.965764	0.0401353
URI1	0.0073012	0.0597992	0.0699129	1.07241	0.0123482	0.0060631	2640	0.0773911	0.309667	0.0402329
GK5	0.0116961	0.047497	0.110518	1.11686	0.0155747	0.00607277	819	0.0912715	0.270872	0.0402804
NUDT5	-0.00323932	0.446194	-0.0794222	0.92365	0.00165838	0.00607426	4177	0.0165372	0.779041	0.0402804
RP11-894P9.1	0.00757936	0.0689489	0.180703	1.19806	0.0107674	0.00609184	296	0.0698037	0.334163	0.0403836
LEPR	-0.00107785	0.82201	0.159116	1.17247	0.000905317	0.00610468	707	0.0104594	0.94962	0.0404553
COL12A1	-0.00481105	0.699815	0.1916	1.21119	0.0010642	0.00610873	456	0.0118489	0.910787	0.0404629
MBOAT1	0.00681951	0.211363	0.0905468	1.09477	0.00352426	0.00610985	1953	0.0295924	0.583267	0.0404629
YTHDF1	0.00852155	0.0291966	0.0667561	1.06903	0.0255514	0.00611788	2055	0.129244	0.201988	0.0405027
CGGBP1	0.00816701	0.0457792	0.0614197	1.06335	0.016352	0.00613639	3562	0.0943757	0.26558	0.0406118
PLAT	-0.0434851	0.000958711	-0.00806351	0.991969	0.782745	0.00614964	5530	1	0.0168772	0.0406862
CLPP	-0.00151529	0.709576	-0.0833291	0.920048	0.0010594	0.00615899	3825	0.0118215	0.913191	0.0407345
CHD8	-0.00189024	0.623903	0.110332	1.11665	0.00120555	0.00616203	1480	0.0130637	0.877698	0.0407412
METTL23	-0.0106023	0.013677	-0.0495345	0.951672	0.0550767	0.00617022	3611	0.218291	0.124098	0.0407819
RP11-519G16.5	0.0110619	0.523849	0.227346	1.25526	0.00144951	0.00621362	340	0.0150394	0.825237	0.0410473
TINAG	0.0142978	0.136675	-0.158286	0.853606	0.00555655	0.00621445	598	0.0418664	0.477797	0.0410473
CTBP1	0.00490858	0.233351	0.0751285	1.07802	0.00325837	0.00622093	3643	0.0278917	0.605142	0.0410765
MMP7	-0.0465873	0.000985792	-0.00957723	0.990468	0.773277	0.00623492	7826	1	0.0173081	0.0411554
LRBA	0.00923809	0.0175733	0.0560564	1.05766	0.0434414	0.00624295	2595	0.186719	0.148247	0.0411949
GPATCH2	0.00996974	0.0127736	0.0585215	1.06027	0.0600987	0.00627356	1871	0.231139	0.11844	0.0413832
BCL2L12	-0.00838705	0.0681916	-0.0787886	0.924235	0.0112931	0.00629089	2230	0.0723106	0.332864	0.0414839
PEF1	-0.00119856	0.791581	-0.0876902	0.916045	0.000973286	0.00629334	3547	0.0110369	0.941163	0.0414865
SDHAF2	-0.00267112	0.499012	-0.083297	0.920078	0.00154724	0.0063052	3229	0.0156899	0.813326	0.041551
ADAP1	0.00313734	0.499806	-0.0961198	0.908355	0.00154568	0.00630842	2197	0.0156899	0.813326	0.0415585
ZMYND12	0.0107697	0.0177987	0.168323	1.18332	0.0436088	0.0063345	213	0.187239	0.14949	0.0417167
RASA1	0.00182737	0.695109	0.0946951	1.09932	0.00111998	0.00635116	2306	0.0123411	0.909348	0.0418127
SLC2A6	-0.00974239	0.248635	-0.130442	0.877707	0.003134	0.00635629	857	0.0270583	0.620151	0.0418327
PTPN9	0.00720089	0.0519237	0.0891422	1.09324	0.0150568	0.00637475	1235	0.0892434	0.285031	0.0419383
SOX13	-0.00510117	0.17084	0.12873	1.13738	0.00457766	0.00637651	771	0.0360448	0.531029	0.0419383
C1orf101	NA	NA	0.548619	1.73086	0.00639443	NA	33	0.0463614	NA	NA
TXNL4B	-0.00125119	0.720232	-0.139987	0.86937	0.0010898	0.00639695	879	0.0120676	0.917175	0.04204
SCML1	0.0105289	0.0459293	-0.0914179	0.912636	0.0170934	0.00639825	1177	0.0974551	0.266133	0.04204
SLC25A46	0.00958555	0.0121786	0.0593393	1.06114	0.0645332	0.0064042	1770	0.242935	0.114688	0.0420653
CHMP4B	-0.0132068	0.00718889	-0.049771	0.951447	0.1096	0.00641834	8627	0.340187	0.0795453	0.0421444
TRAK2	0.0113796	0.01152	0.0748403	1.07771	0.06848	0.00642542	953	0.253089	0.110341	0.0421771
AGPS	-0.00251215	0.543484	0.0943532	1.09895	0.00145307	0.00643136	2220	0.0150686	0.836847	0.0422022
ARAP3	0.00680978	0.146128	0.192357	1.2121	0.00543985	0.00646842	295	0.0412325	0.494474	0.04243
KDM3A	-0.000218495	0.959783	0.109834	1.11609	0.000828495	0.0064703	1627	0.00977827	0.990728	0.04243
NFIX	0.00652677	0.142545	0.0992997	1.1044	0.0056009	0.00649318	1310	0.0420753	0.488127	0.0425496
DDX26B	0.00415476	0.292197	0.205735	1.22843	0.00273316	0.00649489	306	0.0244284	0.662644	0.0425496
SLC38A5	0.0277461	0.00449986	-0.0506525	0.950609	0.178102	0.00651495	1858	0.462213	0.056458	0.0426671
ETV7	-0.00657134	0.226008	-0.140114	0.869259	0.00355257	0.00652545	694	0.029793	0.598607	0.0427219
DCTN6	-0.00452902	0.312703	-0.075861	0.926945	0.00257629	0.00654473	4679	0.0232521	0.680768	0.0428341
RAB11FIP2	0.00285987	0.600566	0.123412	1.13135	0.00134418	0.00655653	1188	0.0142235	0.866153	0.0428974
DCTD	0.00476481	0.270598	-0.07562	0.927168	0.00298969	0.00656888	4005	0.0261556	0.643701	0.0429642
ZMIZ2	0.0107116	0.00747886	0.0507974	1.05211	0.108369	0.00657934	1786	0.337485	0.081613	0.0430186
C4orf36	0.00766991	0.0341187	0.0958754	1.10062	0.0237672	0.00658243	884	0.123047	0.221353	0.0430248
IGFL2	-0.0808938	0.00905431	-0.14266	0.867049	0.0896649	0.00658916	934	0.299272	0.093025	0.0430548
CEP170B	0.00281739	0.45997	0.0955722	1.10029	0.00176846	0.00660044	1967	0.0173783	0.788293	0.0431004
GNAI2	0.0128917	0.00548846	0.035913	1.03657	0.148717	0.00662027	4566	0.412709	0.0654768	0.0432158
RP11-526I2.5	0.00633394	0.703213	0.672093	1.95833	0.00116351	0.00663428	32	0.0127046	0.91142	0.0432932
RSF1	0.0118734	0.00607681	0.0356434	1.03629	0.134978	0.00664875	5288	0.3882	0.0711766	0.0433735
EME1	0.012881	0.0826825	-0.331044	0.718173	0.00992405	0.00665096	90	0.0651302	0.367933	0.0433739
BEAN1	0.00660404	0.3642	0.224395	1.25157	0.00225765	0.00666297	270	0.0210538	0.722774	0.043438
PTRH2	-0.0035645	0.460927	-0.0990058	0.905737	0.0017846	0.00666535	1867	0.0175029	0.789203	0.0434395
MVD	0.00144787	0.798148	-0.0902133	0.913736	0.00103205	0.00667357	2901	0.0115522	0.942236	0.0434789
RP1	-0.00202666	0.761238	0.285723	1.33072	0.00108363	0.0066819	197	0.0120059	0.931261	0.043508
GLRX2	-0.00318227	0.446511	-0.0822186	0.921071	0.00184816	0.0066842	3315	0.0180129	0.779223	0.043508
RAP1B	-0.0158194	0.0038196	-0.0320151	0.968492	0.216062	0.00668454	6544	0.517492	0.0494334	0.043508
RARG	-0.00624929	0.222335	-0.0917071	0.912372	0.00371477	0.00668917	2080	0.0308847	0.595421	0.043524
ELK4	0.00616049	0.165064	0.0784633	1.08162	0.00502694	0.00671645	2551	0.0387555	0.523069	0.0436733
GNS	0.0108364	0.0359924	0.0623894	1.06438	0.0230766	0.00672223	3001	0.120785	0.229487	0.0436967
NEK7	0.00975082	0.0229868	0.0598167	1.06164	0.0361896	0.00673145	2377	0.164338	0.173721	0.0437421
TOMM5	0.00706566	0.126752	-0.0706301	0.931806	0.00656545	0.00673358	3807	0.0471675	0.458558	0.0437421
JUP	0.0116757	0.0286098	0.0577151	1.05941	0.0291471	0.00674569	6793	0.141631	0.199383	0.0438023
ABHD1	NA	NA	-0.7974	0.450499	0.0067472	NA	18	0.0481166	NA	NA
VEGFC	0.00951298	0.505942	0.27962	1.32263	0.0016533	0.00676399	191	0.016511	0.817397	0.0438963
RAB8A	0.00299111	0.487303	-0.0806303	0.922535	0.00171748	0.00676726	4013	0.0169845	0.80642	0.0438963
UBL3	0.00772959	0.100635	0.0668445	1.06913	0.00831792	0.00676825	4033	0.0566262	0.40641	0.0438963
CTSD	-0.0205793	0.00191097	-0.0338929	0.966675	0.439895	0.00679339	10051	0.766881	0.0293484	0.0440452
SENP6	-0.000307678	0.939801	0.0920696	1.09644	0.000897047	0.00681054	2592	0.0103817	0.98492	0.0441421
MED15	0.0061494	0.139561	0.0755946	1.07853	0.00604845	0.00681819	2667	0.044416	0.482193	0.0441774
MOB3C	0.00777444	0.016906	-0.091564	0.912503	0.0499531	0.00682088	732	0.205005	0.144375	0.0441805
CTDNEP1	0.00948176	0.0182632	0.0548374	1.05637	0.0464357	0.00684605	2683	0.195319	0.151223	0.0443293
DUS1L	0.0142932	0.000887114	-0.00157931	0.998422	0.959532	0.00686832	1933	1	0.0159004	0.0444591
AP003068.23	0.0176187	0.00284654	-0.132389	0.876	0.299842	0.00688456	92	0.626066	0.0397576	0.0445499
SLC39A9	0.00339844	0.373366	0.0890465	1.09313	0.00230174	0.00692607	2220	0.0213151	0.728956	0.044804
C16orf13	0.00610592	0.212194	-0.0745525	0.928159	0.004054	0.00693203	6621	0.0328685	0.584362	0.0448193
ROBO3	-0.0114637	0.0703663	-0.205275	0.814424	0.0122268	0.00693289	223	0.0768321	0.337068	0.0448193
OTUB2	-0.00867219	0.047526	0.180831	1.19821	0.0181542	0.00695012	261	0.10185	0.270872	0.0449162
FAT3	-0.0219039	0.226565	0.622709	1.86397	0.00381632	0.00696315	42	0.0315606	0.599195	0.044986
TTYH3	0.0107547	0.0248491	0.0590331	1.06081	0.034813	0.00696617	2635	0.160449	0.182418	0.044991
PTPRD	0.00889958	0.55897	0.535905	1.70899	0.00154838	0.00696916	52	0.0156899	0.845134	0.0449958
TOB2	-0.00234224	0.584383	0.082788	1.08631	0.00148309	0.00697761	3264	0.0152628	0.8591	0.0450359
ZFYVE21	0.000702647	0.877327	-0.0834062	0.919977	0.000988988	0.00698445	5317	0.0111728	0.965443	0.0450655
FGFR2	0.0112817	0.0473163	0.129583	1.13835	0.0183581	0.0069913	503	0.102737	0.27047	0.0450953
NEXN	0.00655156	0.581036	-0.197085	0.821121	0.00149624	0.00699646	413	0.0153668	0.857737	0.045114
ZNF451	0.00151839	0.698694	0.100047	1.10522	0.00124648	0.0070073	1869	0.0134068	0.910787	0.0451694
VGF	-0.0167411	0.0182881	-0.160142	0.852023	0.0477961	0.00702977	234	0.198771	0.15126	0.045291
HSPA12B	NA	NA	0.785871	2.19432	0.00703067	NA	14	0.049784	NA	NA
EMC6	-0.00342504	0.409664	-0.0755667	0.927218	0.0021386	0.00704394	4642	0.0202209	0.752836	0.0453619
ACAP3	0.0105517	0.0162665	0.0726727	1.07538	0.0539099	0.00704967	1160	0.215352	0.140751	0.0453842
AC011526.1	0.0800999	0.196284	0.569405	1.76721	0.00447077	0.007054	31	0.0353973	0.565133	0.0453975
PAXBP1	-0.00453779	0.272151	0.113497	1.12019	0.00323362	0.00707156	1085	0.0277502	0.644133	0.0454902
ASS1	-0.0187488	0.0331368	-0.0601451	0.941628	0.0265706	0.00707459	5052	0.132906	0.218371	0.0454902
CTSS	-0.0154627	0.0128549	-0.0547336	0.946737	0.068499	0.0070752	7191	0.253113	0.119097	0.0454902
CD163	-0.125582	0.318133	-0.606107	0.54547	0.00277186	0.00708413	35	0.0246861	0.685185	0.0455221
LRRCC1	-0.0275508	0.00548831	0.0504123	1.0517	0.160687	0.00708469	1556	0.433514	0.0654768	0.0455221
STK39	0.00856217	0.0510614	0.0646583	1.06679	0.0172843	0.00708932	2935	0.0982206	0.282392	0.0455373
TXNDC9	-0.00666724	0.135571	-0.0679696	0.934289	0.00651234	0.0070916	4677	0.0468875	0.476186	0.0455373
THAP7	0.00650761	0.0734144	-0.0715565	0.930944	0.0120797	0.00711928	2439	0.0761484	0.344742	0.0457005
CNOT1	0.00509965	0.19123	0.0768613	1.07989	0.00464081	0.00712378	2815	0.0363881	0.559488	0.0457147
PACSIN2	-0.00303929	0.506807	0.0809675	1.08434	0.00175193	0.0071268	3694	0.0172745	0.817928	0.0457195
SIL1	0.00245206	0.576182	-0.0801372	0.92299	0.00154438	0.00714051	3799	0.0156899	0.855347	0.0457928
DDX60L	0.00953354	0.0692974	0.077003	1.08005	0.0128657	0.00715256	1950	0.0797812	0.335058	0.045843
CMSS1	-0.00319463	0.527096	-0.0932343	0.91098	0.00169561	0.00716795	2342	0.0168373	0.827094	0.0459247
MALT1	-0.00889888	0.0714149	0.112192	1.11873	0.0125474	0.00718423	787	0.0783843	0.339748	0.0460144
TRPV2	-0.0186505	0.00842576	-0.0773549	0.925561	0.106786	0.00721005	843	0.334425	0.0886591	0.046165
BCO2	0.00948293	0.145726	0.136911	1.14673	0.00618092	0.00721686	622	0.0451432	0.494043	0.0461939
TEX264	0.00218167	0.634359	-0.0787325	0.924287	0.00142326	0.00723184	5106	0.0148814	0.881678	0.046275
CDC42EP4	-0.0169715	0.00143477	-0.0134471	0.986643	0.629781	0.00723699	2964	0.920164	0.0235126	0.0462893
IGSF9	0.00243147	0.602505	0.128111	1.13668	0.00150013	0.00723869	1011	0.0153989	0.866617	0.0462893
CETN3	0.0096122	0.0239263	-0.0606659	0.941138	0.0378229	0.00724658	2415	0.169438	0.177825	0.0463251
TMEM52B	0.0530691	0.016749	0.137493	1.14739	0.0543136	0.00727978	508	0.216324	0.143501	0.0465225
TIMM10B	-0.00320048	0.401655	-0.0855892	0.917971	0.00226974	0.00729345	2657	0.0211352	0.74923	0.046595
DPP9	0.00964881	0.0204879	0.0733228	1.07608	0.0445384	0.00729938	1246	0.189783	0.162292	0.046618
WASL	0.00751285	0.0721273	0.0615414	1.06347	0.0127007	0.00732435	4256	0.0790739	0.341401	0.0467626
NABP2	0.00436674	0.291256	-0.0876108	0.916117	0.00314725	0.00732846	2259	0.0271355	0.661812	0.046774
EPHB4	0.0101569	0.0162904	0.0586232	1.06038	0.0563	0.00733191	1982	0.221579	0.140876	0.0467811
HSF4	0.011736	0.00512296	0.0680073	1.07037	0.179117	0.00733511	606	0.46425	0.0620158	0.0467867
GJB2	-0.012719	0.216265	-0.0860724	0.917528	0.00424588	0.00733951	2470	0.0339888	0.589284	0.0467999
REST	0.00635077	0.135133	0.0745425	1.07739	0.00681439	0.00735778	2727	0.0485444	0.475221	0.0469015
DIAPH2	0.00513461	0.252069	0.0936216	1.09814	0.00366417	0.00737716	1758	0.0305267	0.624041	0.0470101
SPG11	0.00242007	0.54286	0.0875484	1.0915	0.00170514	0.00739134	2575	0.0168871	0.836574	0.0470855
INTS5	0.00421019	0.2717	-0.123868	0.883497	0.00342417	0.00742413	904	0.0289561	0.644133	0.0472794
ECE2	-0.00552996	0.21412	-0.102433	0.902639	0.00434824	0.007429	1377	0.0345353	0.586894	0.0472954
CARD11	0.00302176	0.459811	0.106753	1.11266	0.00202587	0.0074323	1475	0.0193995	0.788293	0.0473014
RNF34	-0.00210248	0.586372	-0.0973839	0.907208	0.00159727	0.00746771	1981	0.016074	0.859869	0.0475117
CASC7	0.00986589	0.0297541	0.0659232	1.06814	0.0315619	0.00748516	1986	0.149491	0.203879	0.0476076
ZNF630	NA	NA	0.245853	1.27871	0.00749424	NA	169	0.0524905	NA	NA
AP3S1	-0.0107908	0.0380208	-0.064	0.938005	0.0247343	0.00749438	7300	0.126661	0.238008	0.047636
C19orf38	NA	NA	-0.326293	0.721594	0.00749839	NA	102	0.0524939	NA	NA
XXbac-BPGBPG55C20.2	-0.00547547	0.0804834	0.129828	1.13863	0.0117148	0.0075113	585	0.074493	0.363169	0.0477134
ASCC1	-0.00425076	0.326381	-0.0937834	0.91048	0.00289794	0.00753209	1914	0.0255407	0.694264	0.0478303
HMGN3-AS1	0.0130761	0.00112688	-0.0165093	0.983626	0.840601	0.00754202	220	1	0.0193769	0.0478782
SLC25A43	0.0058768	0.153449	-0.102311	0.902749	0.00618983	0.00755985	1232	0.0451757	0.505633	0.0479763
ZMAT3	0.0156194	0.00344382	0.0380126	1.03874	0.276313	0.00757205	1421	0.596651	0.0457682	0.0480385
CCL23	NA	NA	-0.982427	0.374401	0.00758091	NA	13	0.0529618	NA	NA
MAD2L1BP	-0.00217065	0.60451	-0.0923358	0.911799	0.00157742	0.00758589	2433	0.0159101	0.867453	0.0480959
PSTK	-0.00136985	0.68375	-0.174299	0.840046	0.00139946	0.00760896	534	0.0147085	0.904349	0.0482269
EXOSC3	0.00234921	0.565493	-0.0888511	0.914982	0.00169566	0.00762287	2680	0.0168373	0.848879	0.0482999
NISCH	0.0102863	0.0135562	0.0666507	1.06892	0.0708919	0.00763775	1224	0.259266	0.123583	0.0483788
C2CD4A	0.00510661	0.627286	0.209787	1.23342	0.00153781	0.0076629	368	0.0156671	0.879115	0.0485228
F2RL1	0.0120709	0.0336469	0.0608202	1.06271	0.0287025	0.00767058	2916	0.140042	0.220028	0.0485562
PHF3	0.00508783	0.236688	0.0766098	1.07962	0.00408557	0.00767929	2940	0.0330685	0.608491	0.048596
R3HDM2	0.0062715	0.166639	0.0784685	1.08163	0.00580855	0.00768571	2439	0.0431392	0.525427	0.0486212
MGME1	0.00325304	0.433622	-0.104094	0.901141	0.00223373	0.00769032	1629	0.0208767	0.772536	0.0486351
TRIM25	0.00760176	0.108976	0.0870182	1.09092	0.00891465	0.00771035	1655	0.0596263	0.421691	0.0487464
RP4-773N10.4	0.0140376	0.00242976	0.0972511	1.10214	0.400066	0.00771437	108	0.730744	0.0353712	0.0487565
RGS12	0.0146641	0.00804433	0.0454088	1.04646	0.121285	0.00773931	2474	0.363479	0.0856192	0.0488987
ATP8A1	-0.00393724	0.558839	0.175507	1.19185	0.00175038	0.00775679	498	0.0172684	0.845108	0.0489937
KLF2	0.0270212	0.00107764	0.00330872	1.00331	0.909006	0.00776647	3557	1	0.0187258	0.0490395
TMEM9B-AS1	NA	NA	0.882758	2.41756	0.00776995	NA	12	0.0539845	NA	NA
COA6	-0.000370969	0.930895	-0.0815811	0.921658	0.00105322	0.00777244	4742	0.0117655	0.983017	0.0490462
SLC15A1	0.0242085	0.0220635	0.081817	1.08526	0.0446356	0.00780277	1072	0.190037	0.169764	0.0492176
ERICH1	0.00683439	0.138568	0.0709733	1.07355	0.00710892	0.0078045	3318	0.0502187	0.480557	0.0492176
THAP9-AS1	-0.00538008	0.254284	-0.0792151	0.923841	0.00387607	0.00780833	2761	0.0319244	0.625959	0.0492264
ATRN	0.00447903	0.235287	0.117765	1.12498	0.00420664	0.00783702	939	0.0337836	0.606975	0.0493917
QKI	0.00839293	0.060105	0.0836435	1.08724	0.0164992	0.00785026	1397	0.0950121	0.310486	0.0494596
RPS25	-0.0119355	0.00633341	-0.34302	0.709624	0.156697	0.00785541	11130	0.427131	0.0729181	0.0494765
CCNK	0.0102904	0.0120834	0.0517623	1.05313	0.082188	0.00786013	2126	0.283925	0.114091	0.0494907
TCP11L2	0.0061732	0.209174	0.203151	1.22526	0.00475311	0.00786786	280	0.0370676	0.580551	0.0495176
COL11A1	NA	NA	0.786835	2.19643	0.00786934	NA	15	0.0545067	NA	NA
VNN1	0.0119965	0.213405	0.0931805	1.09766	0.00466754	0.00788063	2448	0.0365269	0.58568	0.0495731
NAT1	0.00178093	0.68521	-0.131239	0.877009	0.00145751	0.00789878	1021	0.015081	0.904966	0.0496717
ICAM1	-0.0203265	0.0631202	-0.0828082	0.920528	0.0158735	0.00792116	1594	0.0923813	0.319018	0.0497965
SF3B14	-0.00965128	0.0483376	-0.0911009	0.912926	0.0207352	0.00792358	9653	0.111957	0.274086	0.0497965
BAG2	-0.010821	0.166236	-0.170998	0.842823	0.0060375	0.00793297	416	0.0443677	0.525274	0.0498051
RAB11A	-0.0138487	0.00726218	-0.0531786	0.948211	0.138211	0.00793339	9519	0.394547	0.0799974	0.0498051
IGF2BP3	0.0136928	0.0203915	0.0758122	1.07876	0.0492257	0.0079339	1256	0.203021	0.161961	0.0498051
RASA4	-0.00144933	0.816823	0.171438	1.18701	0.00122906	0.00793487	565	0.0132405	0.947658	0.0498051
ATAD3A	-0.00657979	0.113811	-0.0951783	0.909211	0.00883149	0.00794312	1318	0.0592462	0.432821	0.0498413
ZMPSTE24	-0.00407558	0.330522	-0.0793277	0.923737	0.00304548	0.00795329	3161	0.0264949	0.698255	0.0498895
PSCA	-0.0445023	0.00467525	-0.0401414	0.960654	0.215472	0.00795875	6029	0.516583	0.0578737	0.0499082
RP11-849H4.2	0.0027316	0.404279	0.173834	1.18986	0.00249687	0.00797285	447	0.0226665	0.750137	0.0499717
RIOK2	-0.000856279	0.83201	-0.113389	0.892803	0.00121382	0.00797614	1432	0.0131322	0.952404	0.0499717
LTBP2	-0.00279487	0.832921	0.201872	1.22369	0.00121281	0.00797797	394	0.0131322	0.952831	0.0499717
CENPU	-0.0191176	0.0339461	-0.100314	0.904553	0.0297618	0.00797884	1068	0.1439	0.22081	0.0499717
TNKS	0.0073855	0.0518935	0.0919854	1.09635	0.019502	0.00799075	1063	0.107271	0.284971	0.0500307
C8orf33	0.0125252	0.00621141	-0.0390005	0.96175	0.163462	0.00801355	2736	0.438593	0.072085	0.0501578
TCEAL8	0.00510561	0.288826	-0.0729561	0.929642	0.00352161	0.00802596	5927	0.0295824	0.65986	0.0502198
MGAT5	0.00780604	0.0934677	0.0895826	1.09372	0.0108992	0.00803693	1431	0.0704024	0.391105	0.0502728
CLK2	0.00636433	0.100222	0.1241	1.13213	0.0102016	0.00806237	659	0.0666491	0.406071	0.0504101
GPS1	-0.00797224	0.0420862	-0.0599535	0.941808	0.0242988	0.00806391	3201	0.124912	0.252466	0.0504101
COL27A1	0.0127017	0.0603293	0.105582	1.11136	0.0169824	0.00807696	844	0.0969952	0.310994	0.050476
KRT10	-0.0160235	0.0151352	-0.0553688	0.946136	0.0677594	0.00808392	8706	0.251297	0.133393	0.0504931
MAP6D1	NA	NA	-0.809651	0.445013	0.00808473	NA	17	0.0554863	NA	NA
ZNF280D	0.00565373	0.153734	0.084772	1.08847	0.00670893	0.00812412	1871	0.047928	0.506038	0.0507147
GTF3C6	-0.00900731	0.0516424	-0.0586155	0.943069	0.0199793	0.00812677	6402	0.109215	0.284366	0.0507147
IL8	-0.0447218	0.037911	-0.0686877	0.933618	0.0272744	0.00814205	2464	0.135216	0.237526	0.0507879
RP11-467L20.10	NA	NA	-0.961695	0.382244	0.00814861	NA	16	0.0557761	NA	NA
TCIRG1	-0.012057	0.0114973	0.0434359	1.04439	0.0901715	0.00816083	4133	0.300369	0.110341	0.0508734
AQP3	-0.0394351	0.00998238	-0.0496213	0.95159	0.103949	0.00816716	3140	0.328281	0.100264	0.050897
TRAF3IP1	0.00499692	0.162601	0.104664	1.11034	0.00639643	0.00818372	1106	0.0463614	0.520049	0.0509844
CASZ1	0.00657972	0.136907	0.0855908	1.08936	0.00761645	0.00820212	1768	0.0531379	0.478044	0.0510832
LAPTM4B	-0.000893679	0.856776	-0.0827698	0.920563	0.00121816	0.0082086	4872	0.0131651	0.95881	0.0511077
DTD1	0.000363064	0.933376	-0.0904606	0.91351	0.00111966	0.00821803	2824	0.0123411	0.983435	0.0511478
TAF1	0.00109347	0.792684	0.113067	1.11971	0.00131877	0.00822013	1341	0.0139985	0.941212	0.0511478
CINP	0.00275147	0.493891	-0.0828716	0.920469	0.00212844	0.00826025	3014	0.0201436	0.809744	0.0513815
CCDC170	0.00816003	0.407055	0.201777	1.22358	0.00258431	0.00826533	339	0.0233037	0.751277	0.0513971
HIPK3	-0.000397477	0.919805	0.0972402	1.10213	0.00114461	0.00827124	2056	0.0125443	0.978917	0.051418
POLR2J	0.00516543	0.26048	-0.080566	0.922594	0.00404399	0.00827507	8117	0.0328005	0.632405	0.0514258
PLK1	-0.0144876	0.326548	-0.175026	0.839435	0.00322874	0.00828165	678	0.0277201	0.694318	0.0514508
PTPRU	0.00987083	0.0543208	0.080351	1.08367	0.019418	0.00828484	1524	0.106966	0.292444	0.0514547
SCAMP3	0.00231827	0.59372	-0.0833665	0.920014	0.00178133	0.00830408	3274	0.0174793	0.863037	0.0515582
SERF2	0.0133224	0.00274931	-0.362179	0.696158	0.3851	0.00831194	11148	0.717254	0.0386915	0.0515911
RHOBTB1	0.00374578	0.450248	0.137015	1.14685	0.00235634	0.00832688	783	0.0216137	0.782452	0.0516613
ATP5E	-0.0134824	0.0049932	-0.23743	0.788652	0.212521	0.0083284	11111	0.512029	0.0608932	0.0516613
NMB	-0.0125928	0.063053	-0.0673986	0.934822	0.0168492	0.00833682	2894	0.0964518	0.318927	0.0516961
AKAP10	0.00759166	0.0304385	0.09421	1.09879	0.034914	0.00833916	789	0.160708	0.207192	0.0516961
RETSAT	0.00643448	0.16723	0.081195	1.08458	0.00635782	0.00834252	2281	0.0461854	0.526776	0.051701
MFF	0.00791196	0.0459525	-0.0562573	0.945296	0.0231902	0.00835913	3991	0.121144	0.266133	0.0517879
BOLA1	-0.0044696	0.264436	-0.0877219	0.916016	0.00403316	0.00836503	2059	0.0327258	0.635895	0.0518085
AJUBA	0.00986492	0.124373	0.126224	1.13454	0.00858276	0.00837154	669	0.0578651	0.454184	0.0518328
RAC2	-0.0105008	0.041542	-0.0632414	0.938717	0.0257919	0.00839879	2621	0.130135	0.250725	0.0519855
CLDND1	0.0105305	0.0134658	0.0467798	1.04789	0.0796437	0.0084058	3098	0.278859	0.12315	0.0520128
AATF	-0.00542185	0.164093	-0.0711074	0.931362	0.00654757	0.00841904	3263	0.0471045	0.522202	0.0520787
CTNNA1	0.00803594	0.0937431	0.0711653	1.07376	0.0114762	0.00842863	7692	0.0732514	0.391721	0.052122
SLC38A10	0.00139742	0.747322	0.0846659	1.08835	0.00144276	0.00844498	3052	0.0150011	0.927282	0.0521998
PHLPP1	0.00943233	0.0696436	0.16122	1.17494	0.0154848	0.00844642	332	0.0908496	0.335628	0.0521998
AIFM2	-0.00282215	0.61384	-0.104798	0.900507	0.00175768	0.00844999	1844	0.0173144	0.873774	0.0522058
HEXDC	0.0081587	0.0473637	0.0856792	1.08946	0.0228786	0.00848194	1178	0.120012	0.270637	0.0523871
ERBB2	0.00909378	0.0600624	0.0592513	1.06104	0.0180495	0.00848522	4722	0.101458	0.310419	0.0523912
ABI2	0.010004	0.0192293	0.05054	1.05184	0.0564692	0.0084973	3113	0.222072	0.15608	0.0524497
SEMA4G	0.006224	0.227864	0.114848	1.1217	0.00477531	0.00851269	1074	0.0371835	0.59995	0.0525285
PPID	-0.00525103	0.193395	-0.0756341	0.927155	0.00562903	0.00851615	2844	0.0422389	0.561411	0.0525337
METTL15	0.0161483	0.00562022	-0.0424282	0.958459	0.193849	0.00852195	1728	0.485475	0.0667796	0.0525533
GSTM3	-0.0150696	0.0255484	-0.0577136	0.94392	0.0426687	0.00852634	4182	0.184533	0.185081	0.0525642
DPH6	0.00417401	0.312053	-0.0991742	0.905585	0.00351148	0.00856486	1585	0.0295464	0.680204	0.0527855
ZFYVE26	0.00267862	0.469844	0.18031	1.19759	0.00233321	0.00856811	420	0.0214574	0.797528	0.0527893
UBE2J2	0.000347987	0.930409	-0.0835721	0.919825	0.00118011	0.00857994	3605	0.0128501	0.982967	0.0528108
B3GNT7	0.0192667	0.0417423	0.0653808	1.06757	0.0263039	0.00857998	2637	0.131999	0.251524	0.0528108
RPL7L1	-0.00377854	0.357798	-0.0748349	0.927897	0.00306888	0.00858032	3938	0.0266641	0.717438	0.0528108
NUBP2	-0.00558385	0.178786	-0.0703676	0.932051	0.00614311	0.00858212	3771	0.0449157	0.542086	0.0528108
RHCG	0.00350715	0.928375	-0.30032	0.740581	0.0011841	0.00858882	191	0.0128681	0.982967	0.0528358
ARCN1	0.00810687	0.0441983	0.0582368	1.05997	0.0249465	0.00861137	3235	0.127349	0.260078	0.0529584
ATP7A	-0.00453225	0.255173	0.118867	1.12622	0.0043245	0.00861749	926	0.0344413	0.62713	0.0529798
STOML1	0.00920625	0.0254548	-0.0775317	0.925398	0.0434732	0.00863864	1142	0.186776	0.184825	0.0530935
IL27RA	0.00656692	0.366396	-0.17605	0.838576	0.00303978	0.00868736	454	0.026468	0.724231	0.0533766
XRCC5	-0.00552347	0.237161	-0.074608	0.928107	0.00470937	0.00870857	7441	0.0368258	0.608635	0.0534905
ARL6IP1	-0.0156708	0.0110818	0.0630873	1.06512	0.100973	0.0087227	9439	0.322606	0.107796	0.0535609
SEMA6A	0.0176006	0.0397706	0.135994	1.14567	0.0281511	0.00872694	410	0.138183	0.244927	0.0535706
APAF1	-0.00371833	0.388473	0.12562	1.13385	0.00288545	0.008736	901	0.0254639	0.739722	0.0536098
HSPA1A	-0.0174253	0.0538507	0.0686445	1.07106	0.0208952	0.0087652	6429	0.112559	0.29097	0.0537726
SH3D19	0.000666537	0.887131	0.10108	1.10636	0.00126919	0.00877011	1945	0.0135861	0.968536	0.0537862
GATAD1	0.00831753	0.0453975	0.0599943	1.06183	0.024846	0.00878373	3017	0.126976	0.264194	0.0538533
LLGL2	0.0134755	0.00627039	0.0332013	1.03376	0.180125	0.00879394	5235	0.466049	0.0724902	0.0538995
ZDHHC2	0.00445531	0.365614	0.0994114	1.10452	0.00309263	0.00880246	1759	0.0267544	0.723265	0.0539265
SFT2D2	0.00690505	0.104051	0.0716342	1.07426	0.0108693	0.00880423	2563	0.0702413	0.412555	0.0539265
LIPA	-0.00875159	0.0673949	-0.0646808	0.937367	0.016786	0.00880642	2983	0.0961988	0.330629	0.0539265
KDM5A	0.0103492	0.0184746	0.0501314	1.05141	0.0612831	0.00881246	3050	0.234182	0.152377	0.0539471
PDGFD	0.00391225	0.556314	0.242175	1.27402	0.00203599	0.00881562	240	0.0194412	0.843963	0.05395
SELK	-0.00392019	0.46046	-0.0821026	0.921177	0.00246192	0.0088222	7630	0.0224096	0.788561	0.0539738
ECSCR	0.078083	0.0199482	0.310973	1.36475	0.0568516	0.00882536	47	0.223056	0.159553	0.0539767
ZBTB10	-0.00016601	0.977769	0.139391	1.14957	0.00116426	0.00885449	918	0.0127046	0.995855	0.0541357
PPP1R13L	0.0113423	0.0218283	0.052936	1.05436	0.0521669	0.00885675	3201	0.210633	0.169198	0.0541357
MRPS16	-0.00547065	0.215741	-0.0692171	0.933124	0.00531515	0.00891083	5967	0.04053	0.589199	0.0544497
LNX2	-2.77876e-05	0.994231	0.122376	1.13018	0.00115645	0.0089317	1180	0.0126398	0.999135	0.0545605
DLG3-AS1	0.0339007	0.0144137	-0.251512	0.777624	0.0797978	0.0089344	81	0.279127	0.128861	0.0545605
ZMYND10	-0.00404748	0.777788	0.255905	1.29163	0.00148054	0.00894366	255	0.0152548	0.93641	0.0545837
ERO1L	0.0225982	0.00369725	0.0284367	1.02884	0.311478	0.0089441	6964	0.640049	0.0482271	0.0545837
NR2F2	0.0085456	0.106228	0.072215	1.07489	0.0108441	0.00894637	2682	0.0701008	0.416279	0.0545837
UNC93B1	-0.0104196	0.0406079	-0.054811	0.946664	0.0283963	0.00895427	4969	0.139021	0.247102	0.0546153
ZNF529	0.0118826	0.00635804	0.0793523	1.08259	0.181706	0.008969	440	0.468681	0.0730262	0.0546885
WRN	-0.00455552	0.11822	0.126488	1.13484	0.00979159	0.00898433	636	0.0644279	0.442539	0.0547654
COL9A3	-0.0255497	0.00316064	-0.0403813	0.960423	0.366935	0.00899915	892	0.698256	0.0430085	0.0548391
C17orf51	-0.00689849	0.381465	-0.424861	0.653861	0.00304154	0.00900247	79	0.026472	0.733644	0.0548427
HIP1	0.0129755	0.0044766	0.0466612	1.04777	0.260154	0.00903196	950	0.576593	0.0562615	0.0550056
DPAGT1	7.5181e-05	0.985075	-0.0951216	0.909262	0.00118354	0.00904056	2362	0.0128681	0.997367	0.0550413
N4BP1	0.00573389	0.197455	0.0818362	1.08528	0.00591455	0.00905392	2146	0.043718	0.566756	0.055106
BANK1	-0.00627334	0.17704	-0.103952	0.901268	0.00660875	0.00906848	1220	0.0473584	0.539746	0.0551778
RP11-479G22.8	0.00237937	0.643743	0.260654	1.29778	0.00181843	0.00907244	204	0.017783	0.8869	0.0551852
GRB10	0.00352683	0.545041	0.132463	1.14164	0.00215223	0.009089	863	0.0203213	0.83759	0.0552691
MPHOSPH10	-0.00758892	0.0730081	-0.0667761	0.935405	0.0160916	0.00910091	2661	0.093302	0.343684	0.0553248
MAN2A1	0.00320812	0.445082	0.0922461	1.09663	0.00265033	0.00913325	2024	0.0237935	0.778813	0.0555046
LDLR	0.0215613	0.00157612	-0.00864836	0.991389	0.749005	0.00913936	4250	0.994473	0.025336	0.055525
LY6G5C	0.00789804	0.142443	0.183984	1.202	0.00829224	0.00914376	321	0.0565083	0.487939	0.0555337
ADAMTS9-AS2	-0.00829087	0.406481	0.423874	1.52787	0.0029068	0.00914633	69	0.0255851	0.751277	0.0555337
TRAPPC10	0.00802212	0.0395858	0.0757867	1.07873	0.0299234	0.00916646	1397	0.144433	0.244195	0.0556391
BIRC2	0.00275582	0.515424	0.0771064	1.08016	0.00230689	0.00919668	3716	0.0213277	0.821809	0.0558056
RAB20	-0.00303719	0.471778	-0.0889348	0.914905	0.00252156	0.00920064	2358	0.0228497	0.798066	0.0558119
INPP5F	0.0125828	0.00513169	0.0434761	1.04444	0.231894	0.00920327	1276	0.538409	0.0620534	0.0558119
MRPL27	0.0046108	0.306135	-0.0742814	0.92841	0.00389175	0.00921265	7039	0.0320405	0.673646	0.0558423
SLC45A1	NA	NA	-0.39014	0.676962	0.00921386	NA	72	0.0612634	NA	NA
BLOC1S2	-0.00477996	0.303638	-0.0715971	0.930906	0.00392984	0.00922509	4347	0.0321769	0.671736	0.0558935
RAB11FIP4	0.0110032	0.0120649	-0.0556668	0.945854	0.0989664	0.00923027	1564	0.318967	0.114062	0.055908
IQUB	0.0120978	0.14824	0.420947	1.5234	0.00806404	0.00923965	55	0.0554238	0.49731	0.055948
WDR59	0.00979296	0.0131316	0.057723	1.05942	0.091281	0.00926153	1452	0.303027	0.12113	0.0560635
ARHGEF19	0.000778587	0.869563	-0.144489	0.865464	0.00138033	0.00927246	844	0.0145452	0.963154	0.0561128
TBC1D2	-0.00678791	0.288859	-0.103704	0.901492	0.00415672	0.00927526	1458	0.0334735	0.65986	0.0561128
RP1-118J21.25	NA	NA	0.565531	1.76038	0.00929015	NA	28	0.0616916	NA	NA
LRR1	-0.00841571	0.109535	-0.105125	0.900212	0.0109942	0.00929906	1053	0.0708223	0.423189	0.0562229
G6PC3	-0.00393178	0.326171	-0.0844826	0.918988	0.00370456	0.00932645	2412	0.0308125	0.694215	0.0563715
ANAPC13	-0.000825082	0.846277	-0.0775351	0.925395	0.0014289	0.00933266	5158	0.014925	0.954989	0.0563921
TTPAL	0.0021646	0.558794	0.124648	1.13275	0.00216517	0.00933695	964	0.0204244	0.845108	0.056401
SEPP1	0.00826901	0.290279	0.0732939	1.07605	0.00417092	0.00934266	4057	0.0335746	0.661462	0.0564185
ZCCHC2	0.00743345	0.0729983	0.109154	1.11533	0.0166843	0.00939095	751	0.0958603	0.343684	0.0566931
UAP1	-0.00123469	0.799781	-0.0819444	0.921323	0.0015271	0.00941389	3951	0.0156046	0.942669	0.0567985
BYSL	-0.00402673	0.324932	-0.12103	0.886008	0.00375988	0.0094163	956	0.031183	0.692673	0.0567985
HELZ	0.00513979	0.179418	0.082758	1.08628	0.00681153	0.00941902	1960	0.0485411	0.542584	0.0567985
HHLA3	-0.000277005	0.950241	-0.131026	0.877195	0.00128622	0.00941972	1027	0.0137248	0.987302	0.0567985
RFC2	-0.00796181	0.101075	-0.085272	0.918263	0.0121175	0.00943688	1648	0.0762873	0.406854	0.0568848
DCAF8	0.0103904	0.00660769	0.0390093	1.03978	0.185432	0.00944026	2185	0.474366	0.0749969	0.0568881
DDX10	-0.00718094	0.0844279	-0.0878921	0.91586	0.0145341	0.00945235	1342	0.0868521	0.371848	0.0569439
COPS3	0.000938587	0.834984	-0.100896	0.904027	0.00147167	0.00946402	1897	0.0151915	0.953107	0.0569971
RP11-18H7.1	NA	NA	0.279512	1.32248	0.00946711	NA	120	0.0627002	NA	NA
ZWINT	-0.0118834	0.217077	-0.12011	0.886823	0.00566877	0.00947564	1441	0.0424278	0.590125	0.0570328
RALY	-0.0086723	0.0496739	-0.056658	0.944917	0.0247925	0.00948223	6563	0.126799	0.27804	0.0570554
UBR1	0.00952367	0.0115162	0.0569339	1.05859	0.107078	0.00949289	1372	0.334926	0.110341	0.0571024
CCPG1	0.0154693	0.00201392	-0.0124869	0.987591	0.612677	0.00949791	4870	0.909265	0.0305806	0.0571155
CSE1L	0.00149929	0.742273	-0.0976445	0.906971	0.00166736	0.00952304	2094	0.0166186	0.924736	0.0572494
NRD1	0.012779	0.00251453	0.0182302	1.0184	0.49316	0.00953932	3153	0.813286	0.0361909	0.0573153
SLX4	-0.00306155	0.355179	0.272525	1.31328	0.00349154	0.0095397	159	0.029403	0.714848	0.0573153
DOCK6	0.00877036	0.029386	0.0748483	1.07772	0.0424045	0.00957969	1231	0.183705	0.202636	0.0575384
DDX47	NA	NA	-0.392827	0.675145	0.00958689	NA	59	0.0633073	NA	NA
PPARD	0.0158737	0.00653517	0.0524658	1.05387	0.191031	0.00959522	1069	0.481568	0.0745402	0.0575972
SMARCA2	0.00655083	0.158133	0.0745225	1.07737	0.00789768	0.0095983	2797	0.0546843	0.512199	0.0575984
C9orf3	0.011486	0.0310371	0.051422	1.05277	0.0402596	0.00960269	5797	0.177379	0.209345	0.0576056
POLE4	0.000734019	0.879819	-0.0817377	0.921514	0.00142066	0.00960524	5108	0.0148757	0.966228	0.0576056
IMPA2	-0.0114064	0.0509074	-0.0687266	0.933582	0.0245845	0.00961601	2373	0.125957	0.282052	0.057653
ESYT1	-0.000151134	0.969351	0.108302	1.11438	0.00129431	0.00963679	1522	0.0137967	0.992697	0.0577603
RCC2	0.0115698	0.0103696	0.043295	1.04425	0.121162	0.00964853	2742	0.363168	0.10313	0.0578134
ZKSCAN8	0.00365516	0.0400588	0.133912	1.14329	0.031405	0.00965954	389	0.148957	0.24619	0.0578621
RCC1	0.0119347	0.0066434	-0.0459065	0.955131	0.189871	0.00968184	1450	0.479962	0.075138	0.0579784
DNAJC16	0.0027833	0.49203	0.107581	1.11358	0.00257155	0.00970781	1326	0.0232403	0.808492	0.0581166
CAMSAP1	0.00223664	0.549565	0.115498	1.12243	0.00230835	0.00972988	1130	0.021328	0.84	0.0582313
DEF8	0.00436122	0.315544	-0.0798529	0.923252	0.00403156	0.00975353	2837	0.0327258	0.683587	0.0583421
COQ2	-0.00549037	0.227766	-0.0967468	0.907786	0.00558705	0.00975624	1549	0.042018	0.599801	0.0583421
PPM1F	0.00589238	0.116238	0.12669	1.13507	0.0109488	0.00975711	602	0.0705975	0.439039	0.0583421
CPM	0.0151055	0.128297	0.0887188	1.09277	0.00992362	0.00976042	1830	0.0651302	0.461812	0.0583445
DR1	0.010468	0.0106174	0.0418528	1.04274	0.119996	0.00976629	2999	0.361327	0.104864	0.0583622
RAB32	-0.012393	0.0370255	-0.057145	0.944457	0.0344391	0.00977347	3437	0.159282	0.234058	0.0583878
MARCH2	0.000368585	0.929115	0.107562	1.11356	0.00137331	0.00977904	1627	0.0144842	0.982967	0.0584036
C1D	0.00434318	0.325951	-0.0715634	0.930937	0.0039395	0.00983315	5545	0.0322123	0.693907	0.0586987
SEZ6L2	0.0143258	0.003923	0.0248494	1.02516	0.327366	0.00983429	4503	0.657556	0.0504167	0.0586987
KDM2A	0.00879224	0.0277227	0.055558	1.05713	0.0463869	0.00984572	2554	0.195195	0.195259	0.0587494
SOS1	0.00646989	0.0919879	0.0826356	1.08615	0.0140405	0.00988287	1529	0.0845562	0.388443	0.0589536
IER3IP1.1	3.79036e-05	0.993427	-0.080209	0.922923	0.0013025	0.00989869	5504	0.0138766	0.998892	0.0590304
RP4-758J18.2	0.00453059	0.238813	-0.096441	0.908063	0.00542219	0.00990502	1470	0.0411306	0.609936	0.0590506
NDUFA11	0.00692358	0.137809	-0.0779132	0.925045	0.00941175	0.0099192	8564	0.0623744	0.480012	0.0591176
CNOT4	0.00930627	0.0229106	0.0520506	1.05343	0.0566463	0.00992437	2806	0.222466	0.173478	0.0591309
NDUFAF2	0.00442303	0.339522	-0.0772492	0.925659	0.00382588	0.00993217	3338	0.0316249	0.703838	0.0591425
FAM211A	0.00719281	0.30105	0.128834	1.1375	0.00431483	0.00993222	785	0.0343778	0.669478	0.0591425
SIGMAR1	-0.00573494	0.196867	-0.0835858	0.919812	0.00660482	0.00994082	2075	0.0473584	0.565738	0.0591762
ZFYVE27	-0.00701172	0.0734425	0.0793736	1.08261	0.017755	0.00996538	1542	0.100292	0.344742	0.0593048
MPP7	0.00578188	0.255486	0.144819	1.15583	0.00512568	0.0100024	574	0.0393558	0.627265	0.0595073
MMP13	0.0389213	0.217802	0.157535	1.17062	0.0060342	0.0100337	805	0.0443677	0.59074	0.0596566
UTP15	0.00481541	0.145794	-0.13514	0.873594	0.00901487	0.010034	584	0.0601576	0.494043	0.0596566
YME1L1	0.00928801	0.0247323	0.048482	1.04968	0.0531558	0.0100364	3821	0.213562	0.181919	0.0596566
IDH2	-0.00114744	0.819496	-0.0791662	0.923886	0.00160921	0.0100634	4460	0.0161743	0.948751	0.0597973
ARFGAP1	0.00380794	0.329003	0.0949532	1.09961	0.00400949	0.010066	1589	0.0325859	0.696637	0.0597973
SMAD2	0.0089153	0.0255971	0.0546563	1.05618	0.0515822	0.0100741	2594	0.208892	0.185132	0.0598277
HNRNPR	0.00248115	0.585467	-0.0751968	0.927561	0.00225801	0.010085	5807	0.0210538	0.859562	0.0598744
TMEM177	0.00612379	0.120183	-0.101103	0.90384	0.0110052	0.0100893	1062	0.070871	0.446161	0.0598825
CCZ1	0.0131298	0.00184771	-0.00939665	0.990647	0.717942	0.0101151	3811	0.975937	0.0285546	0.0600028
TBC1D17	-0.0102233	0.0234856	0.0552241	1.05678	0.056486	0.0101155	2409	0.222095	0.175485	0.0600028
AXL	-0.0218075	0.056014	0.082685	1.0862	0.0237074	0.0101244	1511	0.122988	0.296916	0.0600377
NIFK-AS1	0.0123997	0.00977724	0.0639488	1.06604	0.136027	0.0101378	876	0.390663	0.0990096	0.0600993
HERC3	0.00343695	0.397803	0.111166	1.11758	0.00334676	0.010147	1172	0.0283726	0.747303	0.060136
WDR12	0.00239392	0.574861	-0.108021	0.897609	0.00233679	0.0102262	1412	0.0214732	0.855013	0.0605877
MKL2	0.0034535	0.350818	0.11363	1.12034	0.00383055	0.0102295	1046	0.0316396	0.711182	0.0605893
HDAC9	0.00547707	0.338292	0.114619	1.12145	0.00398943	0.0102676	1045	0.0324751	0.703132	0.0607971
ABCA5	0.00306008	0.648136	0.100719	1.10597	0.00208496	0.0102792	2273	0.0198154	0.888246	0.0608375
NCF2	-0.0239244	0.00710017	-0.0626469	0.939275	0.190353	0.0102805	728	0.480512	0.0790361	0.0608375
COL4A5	0.00869171	0.317488	0.162934	1.17696	0.00426273	0.0102926	518	0.034064	0.684721	0.0608909
IP6K1	0.00618289	0.154531	0.101581	1.10692	0.00876806	0.010303	1096	0.0589182	0.507389	0.0609343
NREP	0.0083594	0.181903	0.131726	1.1408	0.00747207	0.010331	669	0.052382	0.547607	0.0610452
AGO4	0.00325324	0.300833	0.123742	1.13172	0.00452055	0.0103359	833	0.0357217	0.669414	0.0610452
PKP4	0.00925066	0.0286448	0.0563677	1.05799	0.0474795	0.0103366	2579	0.197901	0.199383	0.0610452
ASB8	0.0113248	0.00647745	-0.0426233	0.958272	0.209985	0.0103375	1542	0.508414	0.074053	0.0610452
HESX1	0.022091	0.00238741	0.0810386	1.08441	0.569854	0.0103395	76	0.877283	0.0349693	0.0610452
AKNA	0.0091566	0.0164011	0.104663	1.11034	0.0829786	0.0103426	406	0.285713	0.141668	0.0610452
SPC24	-0.000891404	0.943224	0.207222	1.23026	0.00144293	0.010343	450	0.0150011	0.985493	0.0610452
LCK	-0.0255149	0.00757503	-0.0608263	0.940987	0.179916	0.0103553	1043	0.465731	0.0822367	0.0610998
NCS1	-0.00847484	0.100518	0.167408	1.18224	0.0135685	0.0103619	318	0.0827969	0.406261	0.0611211
SHFM1	-0.00967384	0.0447287	-0.130089	0.878017	0.0305708	0.0103851	10572	0.146649	0.261742	0.0612399
MLH3	-5.03014e-05	0.990792	0.099147	1.10423	0.00138159	0.0103948	1908	0.0145508	0.998361	0.061271
PROX1	0.00440175	0.69587	0.163666	1.17782	0.00196749	0.0103965	1155	0.018957	0.909824	0.061271
RPS19BP1	0.00270063	0.542632	-0.0760987	0.926725	0.00252623	0.0104077	7092	0.0228716	0.836574	0.0613189
VPS13D	-0.00283981	0.497458	0.103926	1.10952	0.00275669	0.0104112	1420	0.0245736	0.812182	0.0613213
ZNF827	0.0057487	0.144897	0.0896368	1.09378	0.00949733	0.0104427	1422	0.062856	0.492922	0.0614894
MTRNR2L1	0.0335413	0.030431	0.113837	1.12057	0.0453526	0.0104691	1042	0.19216	0.207192	0.0616262
PEX7	-0.00484633	0.179556	-0.0890716	0.91478	0.00771027	0.0104973	1650	0.0536619	0.542762	0.0617746
PRMT7	0.00158981	0.698707	-0.0959753	0.908486	0.00198721	0.010524	1987	0.0190835	0.910787	0.0619135
GPATCH2L	0.00557739	0.191277	0.0786502	1.08183	0.00728695	0.0105592	2187	0.0512439	0.559488	0.0621023
YTHDF2	-0.00140574	0.752789	-0.0775823	0.925351	0.00185741	0.0105882	5102	0.0180698	0.929669	0.0622547
NAALADL2	0.0105457	0.0203678	0.0736267	1.0764	0.0688451	0.0106144	1038	0.254067	0.16186	0.0623904
CGNL1	0.00343155	0.487256	0.225238	1.25262	0.00290049	0.010687	258	0.0255407	0.80642	0.0627802
INTS10	0.0018093	0.640128	-0.0911535	0.912878	0.00220877	0.0106911	2239	0.0207342	0.884988	0.0627857
ZMIZ1	0.00801808	0.0419221	0.0713952	1.07401	0.0338888	0.0107356	1538	0.157673	0.252095	0.0630188
CD52	-0.0859921	0.00903087	0.119379	1.1268	0.157339	0.010737	200	0.427946	0.0929243	0.0630188
BCL2L2	-0.00117216	0.765329	0.120694	1.12828	0.00185757	0.0107419	1086	0.0180698	0.932368	0.063029
EFTUD2	0.00627991	0.0671646	-0.0741277	0.928553	0.0211762	0.0107461	1745	0.113641	0.329808	0.0630353
SESN3	0.0180432	0.00691451	0.0518687	1.05324	0.20612	0.0107653	995	0.503488	0.0772599	0.0631113
FAM134A	0.010971	0.00532139	0.0279405	1.02833	0.26783	0.0107654	3598	0.586489	0.0638437	0.0631113
ANKFY1	0.00822901	0.0485	0.0966263	1.10145	0.0294129	0.0107738	798	0.142614	0.274531	0.0631426
HAUS1	-0.00895623	0.0477835	-0.0682754	0.934003	0.0299578	0.0108064	1985	0.14453	0.271881	0.0633147
CCDC127	0.00659458	0.0886666	-0.0722106	0.930335	0.016163	0.010817	2118	0.0935816	0.381345	0.0633586
RAB4A	0.00329165	0.453335	-0.0730537	0.929551	0.00316483	0.0108276	4601	0.0272638	0.784524	0.0634019
SOCS4	0.00534115	0.0938946	0.092717	1.09715	0.015287	0.0108318	1107	0.0900548	0.392239	0.0634081
CMAS	-0.00570396	0.253801	-0.0709602	0.931499	0.00565921	0.0108379	4745	0.0423719	0.625744	0.0634256
TULP4	0.00616695	0.112402	0.0883142	1.09233	0.012787	0.0108443	1345	0.0794649	0.42967	0.0634366
ORM2	-0.303553	0.00196741	-0.0679444	0.934312	0.730689	0.0108461	42	0.98232	0.0299665	0.0634366
LYPLAL1	-0.00481634	0.26036	-0.0717871	0.930729	0.0055261	0.0108541	3553	0.0416928	0.632321	0.0634645
LEPROT	0.0139017	0.00326578	0.0193348	1.01952	0.440954	0.0108625	6173	0.767957	0.0439661	0.0634952
ENPP4	0.00275114	0.550678	0.107546	1.11354	0.00261737	0.0108708	1433	0.0235513	0.840454	0.0635253
PURB	0.0089004	0.0323004	0.0584544	1.0602	0.0446748	0.0108818	2256	0.190164	0.215118	0.0635712
PTP4A1	0.0176084	0.00475126	-0.0268865	0.973472	0.304082	0.0108933	5705	0.631389	0.0585699	0.0636198
SLC37A4	0.00939177	0.0340142	-0.0709021	0.931553	0.0425354	0.0109066	1462	0.184153	0.220966	0.0636682
LINC01124	NA	NA	0.419376	1.52101	0.0109079	NA	50	0.0704024	NA	NA
CHCHD5	0.00207089	0.642711	-0.0761841	0.926646	0.00225396	0.0109186	6435	0.0210463	0.886632	0.0637121
ATG3	-0.00534598	0.193033	-0.0680436	0.93422	0.00753718	0.0109597	3848	0.0527108	0.561134	0.063933
COBLL1	0.0080472	0.111821	0.0801809	1.08348	0.0130399	0.0109806	1704	0.0805174	0.428224	0.0640368
KRT5	-0.0502691	0.00528732	-0.0513161	0.949978	0.275944	0.0109863	2121	0.596195	0.0634864	0.0640511
FTSJ1	-0.00179183	0.65505	-0.101411	0.903561	0.00222952	0.0109957	1665	0.0208565	0.891771	0.064078
TMEM138	0.00499564	0.191791	-0.0834876	0.919903	0.00761662	0.010998	1921	0.0531379	0.559488	0.064078
GPX2	-0.0277867	0.00162707	0.0037469	1.00375	0.898044	0.0110005	7640	1	0.0259297	0.064078
HMGB1	-0.000389326	0.942098	-0.263431	0.768411	0.00155379	0.0110177	10919	0.0157344	0.985059	0.0641448
MGAT2	0.00457387	0.276256	-0.0811092	0.922093	0.00529912	0.0110183	2366	0.0404383	0.648963	0.0641448
THNSL1	0.00268631	0.338987	-0.19051	0.826537	0.00432701	0.0110372	353	0.0344477	0.703688	0.0642358
ARID2	0.00787689	0.105723	0.0892575	1.09336	0.0139292	0.0110752	1280	0.0841609	0.415541	0.0644384
DLX3	-0.05236	0.00839333	-0.292008	0.746763	0.175735	0.0110907	33	0.458465	0.0885066	0.0645098
SEL1L	0.0105386	0.0173248	0.0466691	1.04778	0.0851788	0.0110953	2907	0.290363	0.147157	0.0645179
ANKRD22	-0.00125431	0.83863	-0.0911298	0.912899	0.0017614	0.0111048	2790	0.0173426	0.953367	0.0645544
GIPC1	-0.0124544	0.0152109	-0.0473709	0.953734	0.0971596	0.0111095	7331	0.315247	0.133967	0.064563
HYDIN	NA	NA	0.33782	1.40189	0.011133	NA	86	0.0715115	NA	NA
PFDN4	0.011009	0.0196152	-0.046456	0.954607	0.0755882	0.0111407	7265	0.270427	0.158258	0.0647039
PGLS	-0.0115698	0.0140379	-0.0423498	0.958534	0.105713	0.0111492	6824	0.331905	0.126572	0.0647039
FOXN3	0.00239656	0.596974	0.102093	1.10749	0.00248656	0.011152	1561	0.0226136	0.864203	0.0647039
EXOC8	0.00908241	0.0156996	0.0785215	1.08169	0.0945616	0.0111531	707	0.309395	0.136967	0.0647039
ST5	0.0139708	0.00460895	0.0278837	1.02828	0.322353	0.0111604	2604	0.653058	0.057389	0.0647104
BECN1	0.0125634	0.00257684	0.0142849	1.01439	0.576575	0.0111606	3584	0.882684	0.0368572	0.0647104
NCBP2-AS2	-0.00117679	0.776773	-0.0773625	0.925554	0.0019211	0.0112031	4154	0.0185896	0.936259	0.0649378
ATM	0.00289117	0.485664	0.0926959	1.09713	0.00307423	0.0112082	1854	0.0266816	0.805929	0.0649485
UTY	0.00533338	0.485946	0.195642	1.21609	0.0030741	0.0112134	381	0.0266816	0.805929	0.0649601
DYRK2	0.0127851	0.0108168	0.0451337	1.04617	0.138421	0.0112357	2158	0.394907	0.106125	0.0650707
STOM	0.0222692	0.00161062	0.00253724	1.00254	0.9305	0.0112448	3215	1	0.0258059	0.0651046
ITSN1	0.00887622	0.045447	0.0724732	1.07516	0.0330176	0.011257	1494	0.154829	0.264378	0.0651564
MRPS25	-0.0114667	0.00937107	-0.0373286	0.96336	0.160599	0.0112858	3288	0.43339	0.0955501	0.0653042
AQP5	-0.0471857	0.00332367	-0.0306411	0.969824	0.45305	0.0112911	1452	0.777995	0.0445716	0.0653158
UGT2B15	0.0155253	0.708311	0.310989	1.36477	0.00212751	0.0112985	147	0.0201436	0.912685	0.06534
RP13-188A5.1	0.0092861	0.111512	0.139592	1.14981	0.0135182	0.0113019	486	0.0825896	0.427484	0.0653405
SNAPC4	0.00337201	0.189912	0.156232	1.1691	0.00799112	0.0113678	419	0.0551053	0.558302	0.065703
CDR2L	0.010913	0.0262748	0.0642013	1.06631	0.0577894	0.011373	1637	0.225295	0.18843	0.0657088
LAMTOR3	0.00948142	0.0253034	-0.0461347	0.954913	0.0600224	0.0113754	4200	0.230933	0.184268	0.0657088
FCHO1	-0.00124954	0.825129	-0.14755	0.862819	0.00184144	0.0113796	773	0.017956	0.95059	0.0657142
ETS2	0.0134459	0.021891	0.0459252	1.047	0.0696455	0.0114132	4114	0.255995	0.169418	0.0658711
SCAF11	0.0145765	0.0019598	0.00722316	1.00725	0.777948	0.0114133	4420	1	0.0299121	0.0658711
NOL3	-0.0134901	0.00861863	-0.03439	0.966195	0.177124	0.0114259	3941	0.460735	0.0899216	0.0659173
KLF13	0.00997518	0.0178981	0.054754	1.05628	0.0853091	0.0114279	1827	0.290625	0.149622	0.0659173
ARHGDIA	-0.0129037	0.0075845	-0.0331444	0.967399	0.202192	0.011471	6963	0.498752	0.0822367	0.0661471
ZNF41	-0.0181268	0.00291891	0.0712618	1.07386	0.526128	0.0114853	114	0.841216	0.0405769	0.0662102
FNDC3A	0.00934517	0.0281858	0.0541274	1.05562	0.0546942	0.0115233	2576	0.217328	0.197487	0.0664105
ANXA1	-0.0262757	0.00163444	-0.00341782	0.996588	0.944458	0.0115367	9155	1	0.0259358	0.0664686
CBX7	0.00395385	0.262697	0.126196	1.1345	0.00587913	0.0115417	745	0.0435039	0.633942	0.0664782
GSTA2	-0.0213279	0.502674	-0.473915	0.62256	0.00307879	0.0115624	72	0.0266816	0.815928	0.0665782
AC023490.1	0.0136574	0.00758766	-0.0436624	0.957277	0.204305	0.011579	1559	0.501065	0.0822367	0.066639
RP11-725P16.2	0.00369921	0.348197	0.174427	1.19056	0.00445416	0.0115837	396	0.0352935	0.709335	0.066639
DMC1	0.061088	0.0866725	-0.544692	0.580021	0.0178943	0.0115838	31	0.100808	0.377297	0.066639
RWDD4	-0.00675062	0.10215	-0.0639858	0.938018	0.0151867	0.0115862	3330	0.0897761	0.408536	0.066639
SLC9A7	0.00610352	0.266785	-0.193721	0.823887	0.00582787	0.0116087	310	0.0432035	0.638888	0.0667347
TMEM106C	-0.00811091	0.130733	-0.0666366	0.935535	0.0118938	0.0116095	3780	0.0753707	0.46605	0.0667347
PNMT	-0.0216841	0.0383517	0.139902	1.15016	0.0405639	0.0116146	370	0.178054	0.239594	0.0667446
MCRS1	0.000758819	0.840386	-0.0939669	0.910313	0.00185451	0.0116327	2112	0.018064	0.953842	0.0668298
SLC25A21	-0.0428446	0.00245071	-0.0482364	0.952908	0.63657	0.0116427	156	0.924468	0.0356129	0.0668681
ZNF185	0.00795227	0.14446	0.0894837	1.09361	0.0108056	0.0116487	1400	0.0699189	0.492114	0.0668834
MTIF2	0.00373683	0.339699	-0.0912501	0.912789	0.00461691	0.0116964	1806	0.0362708	0.703982	0.0671208
SERGEF	0.00382281	0.343225	-0.095659	0.908774	0.00456963	0.0116967	1630	0.0360112	0.704805	0.0671208
SMPD2	-0.00413053	0.262016	-0.108371	0.897294	0.0059939	0.0117102	1080	0.0441435	0.633529	0.0671789
DLG3	0.00558935	0.195859	0.0840379	1.08767	0.008042	0.0117399	1798	0.0553665	0.564473	0.06733
TCEA1	0.00856979	0.0622718	-0.055026	0.946461	0.0253106	0.0117466	6212	0.12854	0.31758	0.0673493
HFE	0.00648366	0.117995	0.134024	1.14342	0.0133799	0.0117635	526	0.0820382	0.44195	0.0674269
TXLNA	0.00324494	0.317575	0.0954335	1.10014	0.00497355	0.0117681	1480	0.0384463	0.68478	0.0674314
LRRC41	-0.00441423	0.261771	-0.0793437	0.923722	0.00603604	0.0117719	2429	0.0443677	0.633255	0.0674314
CD48	-0.386662	0.00754702	-0.262625	0.76903	0.209413	0.0117744	31	0.507488	0.0820967	0.0674314
SNAPC2	-0.00734854	0.0928567	-0.0750168	0.927728	0.0170882	0.0118151	1945	0.0974551	0.390109	0.0676451
PSME3	-0.0023256	0.555161	-0.0800513	0.923069	0.00286212	0.0118291	2975	0.0252798	0.843455	0.0676871
ZNF425	NA	NA	-0.26196	0.769542	0.0118373	NA	140	0.0751006	NA	NA
NBPF3	NA	NA	-0.253008	0.776461	0.01184	NA	145	0.0751006	NA	NA
ATG5	-0.00335097	0.404119	-0.0783349	0.924655	0.00393746	0.0118437	3087	0.0322123	0.750124	0.0677127
LHB	0.0185756	0.0760304	0.205303	1.2279	0.0209571	0.0118578	181	0.112813	0.35253	0.0677669
UBR2	-0.00365494	0.350921	0.0911485	1.09543	0.00454162	0.0118602	1704	0.0358462	0.711182	0.0677669
RP11-452L6.1	NA	NA	0.210969	1.23487	0.0118633	NA	202	0.0752248	NA	NA
MED12	0.00240166	0.357141	0.128324	1.13692	0.00446893	0.0118749	755	0.0353966	0.717042	0.0677991
TOMM7	-0.0124218	0.0114584	-0.0813768	0.921846	0.139301	0.0118757	10570	0.396636	0.110228	0.0677991
TMX3	0.00471731	0.24821	0.0946068	1.09923	0.00643346	0.0118801	1431	0.046518	0.620105	0.0678047
FILIP1L	-0.0065176	0.548679	0.135102	1.14465	0.00291568	0.0118989	797	0.0256521	0.839375	0.0678929
DNMT3A	0.001067	0.793171	0.112392	1.11895	0.00201858	0.0119074	1255	0.0193388	0.941212	0.0679216
TOX3	0.00206631	0.664827	0.102853	1.10833	0.0024182	0.0119498	1616	0.0221007	0.896979	0.0681446
RBAK-RBAKDN	0.0101222	0.00297347	0.0272293	1.0276	0.541912	0.0119735	798	0.85378	0.0409521	0.0682602
PBX1	0.00772458	0.120981	0.067581	1.06992	0.0133464	0.0119947	3000	0.0818607	0.447444	0.0683614
RP13-890H12.2	0.0125767	0.00565704	0.0831735	1.08673	0.285782	0.0120077	247	0.608303	0.0671631	0.0684162
AIMP1	-0.00985516	0.0403558	-0.0530721	0.948312	0.0401813	0.012039	6790	0.177219	0.246819	0.0685749
THAP11	0.00578776	0.119895	-0.0840417	0.919393	0.0135312	0.0120439	1542	0.0826192	0.445846	0.0685839
BCS1L	0.00265534	0.489588	-0.102297	0.902761	0.00332052	0.0120656	1480	0.0282447	0.807589	0.0686876
HADHB	-0.00171556	0.707622	-0.0747977	0.927931	0.00229969	0.012076	5248	0.0213151	0.912685	0.0687101
DIABLO	0.00146227	0.746602	-0.170368	0.843355	0.0021797	0.0120764	510	0.0205424	0.926786	0.0687101
CXCL1	-0.0558316	0.00324409	-0.0220241	0.978217	0.501874	0.0120812	2370	0.819696	0.0437668	0.0687155
NTN4	0.00989101	0.079474	0.0660206	1.06825	0.0205532	0.0121154	2619	0.11142	0.360813	0.0688619
COL16A1	0.0124596	0.0446703	0.071645	1.07427	0.0365717	0.0121168	1547	0.165553	0.261517	0.0688619
REG1A	-0.000911749	0.973029	0.113892	1.12063	0.00168096	0.0121294	1568	0.0167213	0.993796	0.0689138
FOXJ2	0.0078527	0.0196521	0.0772554	1.08032	0.0833824	0.0121487	787	0.286519	0.158383	0.0690042
TPT1-AS1	0.00996128	0.0215994	0.0607268	1.06261	0.0761228	0.0121844	1468	0.271716	0.168571	0.0691874
SOX17	0.0432773	0.146559	0.546984	1.72803	0.0112629	0.0122258	29	0.0721856	0.494942	0.0694027
TBL3	-0.00592784	0.11708	-0.080077	0.923045	0.0141032	0.0122292	1718	0.0848832	0.440145	0.0694027
WBP11	0.00487432	0.257257	-0.0732066	0.929409	0.00647577	0.0123236	3243	0.0467572	0.629641	0.0699183
LRPPRC	0.0050468	0.208992	0.0725243	1.07522	0.00798007	0.0123353	2820	0.0550665	0.580402	0.0699649
CTDSPL2	-0.00440849	0.265964	0.0926227	1.09705	0.00627677	0.0123457	1497	0.0457051	0.638081	0.0700041
TFAP2A-AS1	NA	NA	-0.319393	0.72659	0.0123863	NA	97	0.0775454	NA	NA
APC	0.00666426	0.0728692	0.0797328	1.083	0.023037	0.0124051	1377	0.120627	0.343684	0.0703011
COMP	0.0151452	0.729318	0.279801	1.32287	0.00230726	0.0124309	183	0.0213277	0.91953	0.0704275
C10orf118	0.00771723	0.0799219	0.0560616	1.05766	0.021066	0.0124367	4491	0.11323	0.361517	0.0704407
KB-431C1.4	0.00496565	0.0813135	-0.201712	0.817331	0.0207344	0.0124517	202	0.111957	0.365798	0.0705058
RP5-1125A11.1	0.0112358	0.00201933	-0.00964021	0.990406	0.835691	0.0124616	738	1	0.0306313	0.0705419
EMP2	-0.0152965	0.00587074	-0.0284378	0.971963	0.287877	0.0124776	6918	0.610864	0.069036	0.0706129
SMEK2	0.00742754	0.0696003	0.058516	1.06026	0.0244016	0.0125307	3277	0.125259	0.335628	0.0708929
SRSF10	0.0107777	0.0178058	0.0475535	1.0487	0.0954814	0.0125419	2510	0.311329	0.14949	0.0709365
ABLIM3	0.00332237	0.517781	0.0986654	1.1037	0.00328528	0.0125478	1646	0.0280273	0.822785	0.0709501
RAB3GAP1	0.00523928	0.185719	0.0700263	1.07254	0.00916528	0.0125549	2839	0.0610205	0.551727	0.0709589
SIGLEC7	NA	NA	-0.890577	0.410419	0.0125565	NA	12	0.0783961	NA	NA
BAG3	-0.0118973	0.101978	-0.0645333	0.937505	0.0167258	0.0125773	3292	0.0959775	0.408271	0.0710254
ARAP1	-0.00168538	0.621196	0.111901	1.1184	0.00274605	0.0125783	1176	0.0245111	0.876451	0.0710254
DIO3OS	0.0184759	0.0148186	0.0694272	1.07189	0.11512	0.0125789	961	0.350956	0.131449	0.0710254
CTC-573N18.1	0.0289956	0.120402	-0.36683	0.692927	0.0141927	0.0125974	66	0.0853458	0.446361	0.0711101
SECISBP2	0.0114851	0.00305766	0.0157885	1.01591	0.55993	0.0126181	2871	0.868986	0.0418767	0.0712069
CEP170	0.00596785	0.198307	0.10887	1.11502	0.00863781	0.0126236	922	0.0581781	0.567755	0.0712178
C6orf106	0.00771167	0.0439726	0.0656919	1.0679	0.0389692	0.0126277	1769	0.172905	0.259009	0.0712208
SPATA2	-0.0090253	0.0311709	-0.0860675	0.917532	0.0550137	0.0126356	810	0.218127	0.210053	0.0712456
C6	0.104158	0.0317166	0.303287	1.3543	0.0540872	0.0126396	58	0.215708	0.212376	0.0712484
GTF2IRD1	0.0107171	0.0198921	0.0577886	1.05949	0.0863223	0.0126503	1546	0.292894	0.159363	0.0712865
WDR25	-0.000551825	0.864836	-0.147562	0.862809	0.00198609	0.0126535	710	0.0190817	0.961509	0.0712865
PPP1R3E	0.00173137	0.754515	0.126306	1.13463	0.0022788	0.0126647	964	0.0211966	0.929786	0.0713293
MIEN1	0.00832737	0.0854108	-0.0637077	0.938279	0.0201609	0.012681	8038	0.109843	0.374225	0.0714014
RECK	0.0212723	0.00888362	0.138736	1.14882	0.194227	0.0127031	121	0.486119	0.0921625	0.0715059
NOC2L	-0.00120744	0.783742	-0.0815327	0.921703	0.00220927	0.0127417	3329	0.0207342	0.938405	0.0717029
WDR66	0.00015936	0.981751	0.231525	1.26052	0.00176478	0.0127485	260	0.0173589	0.996287	0.0717177
CAPN5	0.0107247	0.0434081	0.0584555	1.0602	0.0399311	0.0127534	2831	0.176385	0.257475	0.0717177
REC8	-0.00387767	0.451361	0.199152	1.22037	0.00384083	0.0127551	298	0.0317115	0.782758	0.0717177
SMYD2	0.00720922	0.0683141	-0.0684724	0.933819	0.025398	0.0127642	2055	0.12879	0.333132	0.0717492
CLCN5	0.00325579	0.145101	0.168405	1.18342	0.0119907	0.0127949	329	0.0758353	0.493324	0.0719013
EMC3	0.00115158	0.792548	-0.0742476	0.928442	0.00220021	0.0128197	4906	0.0206906	0.941212	0.0720207
KPNA1	0.0093617	0.0177722	0.0498864	1.05115	0.0986809	0.0128832	2054	0.31855	0.14949	0.0723573
NTHL1	0.00656184	0.256554	-0.0715678	0.930933	0.00685086	0.0129076	3264	0.0487186	0.628512	0.072473
QRICH1	0.00277705	0.389714	0.095245	1.09993	0.00451154	0.0129114	1537	0.0356644	0.741203	0.072473
TLK1	0.00381713	0.38423	0.0731502	1.07589	0.0045773	0.0129147	3425	0.0360448	0.735988	0.072473
STYXL1	0.00912769	0.020591	-0.0479963	0.953137	0.0856426	0.0129447	2629	0.291369	0.16276	0.0726033
TMEM258	0.0012382	0.80141	-0.153378	0.857805	0.00220054	0.0129451	10178	0.0206906	0.942669	0.0726033
USP47	0.00286978	0.472497	0.0750322	1.07792	0.00374381	0.0129794	3314	0.0310879	0.798378	0.0727751
C11orf48	6.99015e-05	0.987275	-0.0757882	0.927013	0.00180445	0.0130589	5797	0.0176549	0.997648	0.0732004
HMCES	-0.0041291	0.309938	-0.0743261	0.928369	0.00574997	0.0130629	3014	0.0427826	0.678172	0.0732028
FAM160A2	0.00176777	0.666155	0.0913676	1.09567	0.00267742	0.0130721	2001	0.0239831	0.8974	0.0732099
NT5C3B	0.00271308	0.507438	-0.0835895	0.919809	0.00351605	0.0130759	2551	0.0295663	0.818188	0.0732099
USP54	0.00222431	0.646424	0.111472	1.11792	0.00276042	0.0130773	1248	0.024596	0.887465	0.0732099
USP33	0.00745535	0.0470056	0.0604046	1.06227	0.0379667	0.0130788	2220	0.169826	0.269318	0.0732099
TAF6	-0.00604058	0.116091	-0.0736195	0.929025	0.0153827	0.0130861	2093	0.0904399	0.4389	0.0732099
RPL28	-0.0127307	0.00192043	0.0693382	1.0718	0.931292	0.0131031	11154	1	0.0294027	0.0732686
GDA	0.0158145	0.0136249	0.0500744	1.05135	0.131275	0.0131039	1833	0.381285	0.123975	0.0732686
ZMYND11	0.00598202	0.123483	0.0738293	1.07662	0.0145111	0.0131246	2045	0.0867456	0.452852	0.0733639
UPK2	-0.0322824	0.202391	-0.230479	0.794153	0.00885818	0.0131305	199	0.0593662	0.571724	0.0733767
PTGFRN	0.0110464	0.015658	0.0490705	1.05029	0.114692	0.0131497	1967	0.35025	0.136907	0.0734547
PRKRA	-0.00318343	0.457169	-0.0730482	0.929556	0.00392892	0.0131518	4032	0.0321769	0.785994	0.0734547
ABCB8	-0.00105711	0.800159	-0.100439	0.90444	0.00224616	0.0131588	1689	0.0209832	0.942669	0.0734733
HPGD	-0.0177577	0.0638943	-0.0599615	0.941801	0.028193	0.0131846	4135	0.138356	0.321098	0.073597
CTB-5E10.3	NA	NA	0.833885	2.30225	0.0131893	NA	12	0.0811678	NA	NA
RBM23	0.00438679	0.247789	0.0803109	1.08362	0.00727608	0.0131945	2086	0.0512031	0.619682	0.0736112
RP11-23P13.7	0.0163644	0.00645321	0.144145	1.15505	0.27975	0.0132093	79	0.601143	0.073976	0.0736735
COPG2	0.00841699	0.0356532	-0.0783997	0.924595	0.0506745	0.0132183	1033	0.207043	0.227912	0.0737031
CTD-2561B21.11	-0.0302472	0.278566	-0.642336	0.526062	0.00648912	0.0132243	31	0.0467887	0.650911	0.0737158
LINC00174	NA	NA	0.232968	1.26234	0.013254	NA	160	0.081467	NA	NA
ANKRD49	0.00398101	0.339536	0.0800865	1.08338	0.00534319	0.0132657	2324	0.0406876	0.703838	0.0739055
RIPK2	0.00493753	0.384086	-0.0862193	0.917393	0.00474852	0.0133264	2166	0.0370461	0.735988	0.0742079
HCFC1	0.00666318	0.0616591	0.0715337	1.07415	0.0296951	0.0133714	1608	0.143707	0.315651	0.0744328
CSNK2B	-0.00969934	0.0349064	-0.0489993	0.952182	0.052482	0.0133776	6756	0.211484	0.224826	0.0744467
TIMM23	-0.00367772	0.328891	-0.0866498	0.916998	0.00557693	0.0133918	1914	0.0419879	0.6966	0.0745048
HIST4H4	0.014773	0.109226	0.216206	1.24136	0.0168267	0.0134152	170	0.0963777	0.422437	0.0746141
FAM208A	0.00667414	0.0712224	0.0711747	1.07377	0.0258257	0.0134243	1753	0.130241	0.33916	0.0746444
GPAA1	-0.00586576	0.218773	-0.0666739	0.9355	0.00841703	0.0134372	4401	0.0570325	0.591029	0.0746784
GRB7	0.00563235	0.266932	0.0731404	1.07588	0.00689884	0.0134379	2892	0.0489738	0.638981	0.0746784
FBXO27	0.00200228	0.814601	-0.172666	0.841419	0.00226675	0.0134692	602	0.021117	0.946891	0.0748234
MRPS30	-0.00391485	0.300116	-0.0739791	0.928691	0.00615378	0.0134714	3043	0.0449733	0.668455	0.0748234
CEP78	0.013464	0.00645702	-0.0570697	0.944528	0.286167	0.0134773	579	0.608605	0.073976	0.0748356
PRKCSH	0.0105992	0.0156761	-0.0382877	0.962436	0.118067	0.0134965	4539	0.357166	0.136907	0.0749212
PDCD6IP	0.00432032	0.325979	0.0685277	1.07093	0.00569224	0.0135262	4622	0.0425157	0.693907	0.0750653
PDGFC	0.0122423	0.0325953	0.0646375	1.06677	0.0569716	0.0135353	1595	0.223397	0.216207	0.0750953
MEGF6	-8.79035e-05	0.987329	0.128918	1.1376	0.00188491	0.0135606	989	0.0183182	0.997648	0.0752146
C2orf54	-0.0100098	0.342521	-0.116447	0.890077	0.00545424	0.0136056	1095	0.0412798	0.704805	0.0754435
POP5	0.00260506	0.547013	-0.0822445	0.921047	0.00342245	0.0136303	2704	0.0289561	0.838421	0.0755597
PLA2G4A	0.00837468	0.100879	-0.100717	0.904189	0.0185741	0.0136405	945	0.103489	0.40662	0.0755902
MTFR1	0.00385504	0.402016	-0.0921758	0.911945	0.004662	0.0136434	1792	0.0365118	0.749354	0.0755902
CRHR1	NA	NA	0.742883	2.10199	0.0136733	NA	14	0.0832358	NA	NA
RP13-1032I1.7	-0.00461302	0.176814	-0.162067	0.850384	0.0106355	0.013683	380	0.069083	0.539746	0.0757471
EIF5	-0.0166154	0.00190685	0.000459449	1.00046	0.986188	0.013683	7373	1	0.0293446	0.0757471
CDKAL1	0.00590883	0.0849831	0.106375	1.11224	0.0221577	0.0136988	719	0.117415	0.373013	0.0758136
HNRNPD	0.0134183	0.00352311	0.0155322	1.01565	0.534891	0.0137079	6350	0.848543	0.0466127	0.075843
THOC2	0.00882251	0.0444722	0.0495434	1.05079	0.0424137	0.0137189	4432	0.183705	0.260905	0.075883
TAB3	0.00636642	0.100444	0.098357	1.10336	0.0188321	0.0137524	900	0.104569	0.406194	0.0760305
GAPVD1	0.00958188	0.0246338	0.058122	1.05984	0.0767924	0.0137531	1644	0.273219	0.181355	0.0760305
FAXDC2	0.0138986	0.0996964	0.114602	1.12143	0.019005	0.0137722	702	0.105281	0.404718	0.0761148
DTNB	0.00830671	0.0768465	0.105519	1.11129	0.0247007	0.0137937	704	0.126521	0.354341	0.0762127
PCDH12	NA	NA	0.888431	2.43131	0.0138002	NA	11	0.0837483	NA	NA
HERPUD2	0.00630837	0.0988626	0.0685744	1.07098	0.0192139	0.0138023	2263	0.106177	0.402879	0.0762184
ASAP1	0.0096472	0.0237632	0.0650465	1.06721	0.0801208	0.0138298	1209	0.279581	0.17688	0.0763491
MARCO	-0.302617	0.0446725	-0.433763	0.648066	0.0427498	0.0138662	33	0.184844	0.261517	0.0765291
KCTD3	0.00556851	0.205788	0.0731109	1.07585	0.00929045	0.0138795	2575	0.0616916	0.575204	0.0765816
RP11-73K9.2	NA	NA	0.263067	1.30091	0.0138864	NA	123	0.0840429	NA	NA
SNTB2	0.0103405	0.0133852	0.0513052	1.05264	0.143756	0.0139567	1371	0.404316	0.12278	0.0769648
ARHGEF17	0.00842638	0.0840907	0.122295	1.13009	0.0229077	0.01397	531	0.120132	0.37142	0.0770171
SCARB2	0.00662218	0.148236	0.0603783	1.06224	0.0130213	0.0139943	5819	0.0805006	0.49731	0.0771302
AC009133.14	0.00795923	0.165128	0.108665	1.11479	0.0117096	0.0140154	907	0.074493	0.52316	0.0772251
DSTN	-0.0141646	0.00581645	-0.0722246	0.930322	0.33302	0.0140367	10761	0.66416	0.068561	0.0773211
DOCK1	-0.00351753	0.34163	0.107175	1.11313	0.00567239	0.014042	1089	0.0424392	0.704334	0.0773295
PNPO	-0.00115255	0.772285	-0.116635	0.88991	0.00251181	0.0140544	1138	0.0227716	0.934544	0.0773735
TMEM161A	-0.00442268	0.33243	-0.0975149	0.907089	0.00583693	0.0140577	1478	0.0432461	0.699419	0.0773735
POLR2B	0.00667585	0.120302	0.0615361	1.06347	0.0161911	0.0141043	3373	0.0936637	0.446161	0.0776084
APBB2	0.00729524	0.158401	0.11453	1.12135	0.0123072	0.0141145	750	0.0772171	0.512199	0.0776434
ABHD17C	0.0131458	0.0125454	0.037643	1.03836	0.155653	0.0141349	3751	0.425488	0.117331	0.0777341
STAU1	0.0112489	0.00979149	0.0315831	1.03209	0.199538	0.0141414	6312	0.494221	0.0990185	0.0777488
KAT5	0.00595455	0.111488	-0.0687061	0.933601	0.0175347	0.0141485	2329	0.099226	0.427484	0.0777662
KCTD20	0.00926717	0.0197699	0.057113	1.05878	0.0989447	0.0141561	1448	0.318967	0.1589	0.0777867
CUL2	-0.00809353	0.0405857	-0.0669924	0.935202	0.0482797	0.0141769	1552	0.200289	0.247069	0.0778798
MAST2	0.00798841	0.0552361	0.0955746	1.10029	0.0355551	0.0142047	752	0.162367	0.295191	0.0780113
UNC50	-0.00277385	0.522453	-0.0720138	0.930518	0.00376259	0.0142162	4903	0.0311926	0.824818	0.0780532
FUZ	-0.00781388	0.0729738	0.0766948	1.07971	0.0269483	0.0142209	1469	0.134001	0.343684	0.0780573
MPHOSPH6	0.00157809	0.709609	-0.0832259	0.920143	0.00277328	0.0142297	2831	0.0246861	0.913191	0.0780846
LINC00839	0.00310528	0.856279	-0.643823	0.52528	0.00230263	0.0142531	41	0.0213151	0.958747	0.0781543
AC137934.1	NA	NA	0.272397	1.31311	0.0142536	NA	116	0.0856104	NA	NA
ZDHHC24	0.00234237	0.547076	-0.0802788	0.922859	0.00360436	0.0142541	2744	0.03014	0.838421	0.0781543
THNSL2	0.00968288	0.0386913	0.0747756	1.07764	0.0510695	0.0142796	1207	0.207902	0.240581	0.0782725
STX10	-0.00348938	0.418013	-0.07241	0.930149	0.00473198	0.0142925	3719	0.0369598	0.76036	0.0783222
MTA3	0.0105564	0.00798274	-0.032618	0.967908	0.248164	0.0143112	2546	0.560944	0.085086	0.0784031
TTC39A	-0.00569448	0.230424	-0.0950055	0.909368	0.00860013	0.0143152	1455	0.0579436	0.602193	0.0784037
PDE4DIP	0.0139632	0.00301799	0.0139297	1.01403	0.658259	0.014346	1860	0.938523	0.0413716	0.0785508
DYRK1B	0.0108608	0.0305336	0.0682907	1.07068	0.0651958	0.0143712	1286	0.244747	0.207374	0.0786671
RP11-798M19.6	-0.00141862	0.856435	0.154742	1.16736	0.00232692	0.0143848	604	0.0214312	0.958769	0.0787203
ZNF654	0.00735117	0.103894	0.104176	1.1098	0.0192139	0.0144056	797	0.106177	0.412152	0.0788129
NEIL2	-0.00877583	0.061572	-0.0849129	0.918592	0.0324965	0.0144347	1135	0.153023	0.315314	0.0789501
GBA2	0.00667316	0.148317	0.0903925	1.0946	0.0135093	0.0144519	1272	0.0825598	0.497358	0.0790231
NCOA6	0.00319186	0.392741	0.096326	1.10112	0.00510461	0.014459	1430	0.0392497	0.743465	0.0790387
IFI44L	0.00424157	0.650238	0.0950936	1.09976	0.00308408	0.0144627	2699	0.0267088	0.889573	0.0790387
PABPC1	-0.0141133	0.00984591	-0.0709887	0.931472	0.203907	0.0144767	10422	0.500633	0.0992975	0.079094
UQCC2	0.000128681	0.978126	-0.0751186	0.927633	0.00205744	0.0145064	5267	0.0195906	0.995855	0.0792348
ACVRL1	0.0397204	0.0135176	0.166898	1.18163	0.148927	0.0145108	110	0.412997	0.123383	0.0792371
NDRG3	-0.00328902	0.380898	-0.0960191	0.908447	0.00529581	0.0145358	1497	0.0404383	0.733282	0.0793519
DNAH2	0.0157474	0.0181164	0.19458	1.2148	0.111412	0.0145434	91	0.343901	0.150513	0.0793719
MANBAL	-0.00203075	0.639424	-0.0739029	0.928762	0.00316872	0.0145916	4638	0.0272741	0.884571	0.079612
ABHD10	-0.00706782	0.0522887	-0.0873333	0.916372	0.0387609	0.0145953	926	0.172369	0.286182	0.079612
PRR15L	-0.0118797	0.0546811	-0.0572594	0.944349	0.0371327	0.0146183	5258	0.167345	0.293635	0.0796938
ECSIT	-0.00351815	0.406967	-0.0815274	0.921707	0.00499128	0.0146234	2434	0.0385539	0.751277	0.0797001
TNFRSF1A	0.0130201	0.00770575	-0.0280386	0.972351	0.26377	0.0146312	5692	0.581488	0.0832507	0.079721
ACOX1	0.00741337	0.0918807	0.0604296	1.06229	0.0221385	0.0146409	3159	0.117402	0.388323	0.0797521
NGDN	-0.00458174	0.250808	-0.0753559	0.927413	0.00812764	0.014668	2488	0.0556928	0.622246	0.0798779
PAK1IP1	-0.000876028	0.836608	-0.102729	0.902372	0.0024381	0.0146757	1606	0.0222427	0.953304	0.0798986
SNX8	-0.00296841	0.427698	-0.0924437	0.911701	0.00478118	0.0147078	1702	0.037215	0.768082	0.0800512
C20orf85	-0.0292177	0.399402	0.255673	1.29133	0.00512618	0.0147233	189	0.0393558	0.748122	0.0801087
COMMD5	0.000838027	0.833811	-0.0822504	0.921041	0.00245607	0.0147263	2985	0.0223664	0.952831	0.0801087
MICAL2	0.00694105	0.131428	0.0898078	1.09396	0.0155888	0.014732	1274	0.0913014	0.467613	0.0801103
PPP1R3D	0.00946237	0.0216887	0.0757722	1.07872	0.0944839	0.0147346	772	0.309291	0.168646	0.0801103
C14orf2	0.00512079	0.308663	-0.130497	0.877659	0.0066474	0.0147505	10343	0.0475892	0.676501	0.0801752
MTIF3	0.0103403	0.0237322	-0.0424907	0.958399	0.0865113	0.0147585	6116	0.293302	0.176738	0.0801911
SBF1	0.0105163	0.100712	0.0733286	1.07608	0.0203905	0.0147614	2165	0.110805	0.40641	0.0801911
KREMEN1	0.00226774	0.677201	0.16621	1.18082	0.0030387	0.0147877	475	0.026468	0.90236	0.0803118
ZMYM4	0.00919641	0.0165771	0.0521292	1.05351	0.124637	0.0148391	1503	0.369376	0.142705	0.0805682
KDM6B	0.00863102	0.0953595	0.0786611	1.08184	0.0216731	0.0148429	1488	0.115664	0.39494	0.0805682
TGIF1	0.01406	0.01862	0.0417176	1.0426	0.11107	0.0148514	6130	0.343228	0.152895	0.0805874
PIGU	0.00375382	0.32597	-0.0955345	0.908887	0.00634602	0.0148544	1431	0.0461162	0.693907	0.0805874
MAPK6	0.0128614	0.00262109	0.00706259	1.00709	0.793917	0.0149306	2864	1	0.0373487	0.0809607
FKBP8	0.00105489	0.816562	-0.0807503	0.922424	0.0025486	0.0149315	7311	0.0230432	0.947503	0.0809607
CDKN2D	0.011997	0.0620953	-0.0682033	0.934071	0.0335244	0.0149354	2092	0.156625	0.317226	0.0809607
PTTG1IP	0.00927061	0.0933251	0.0692142	1.07167	0.0223949	0.0149866	8112	0.118383	0.390917	0.0811946
BCL2	0.0177832	0.0182589	0.229971	1.25856	0.114466	0.0149866	73	0.349829	0.151223	0.0811946
RP3-323P13.2	NA	NA	0.890439	2.4362	0.0149992	NA	11	0.0890328	NA	NA
PTGIS	0.011713	0.199471	0.100509	1.10573	0.0105325	0.0150539	1353	0.0684577	0.568876	0.0815082
PEG3	NA	NA	0.466343	1.59415	0.0150567	NA	44	0.0892434	NA	NA
PAQR4	-0.00247112	0.63091	-0.119445	0.887413	0.00334137	0.0150982	1034	0.0283698	0.880029	0.0817108
JKAMP	-0.00321306	0.516033	-0.0733797	0.929248	0.00408683	0.0151033	4761	0.0330685	0.821985	0.0817167
PLAC4	NA	NA	-0.681196	0.506011	0.0151088	NA	20	0.0894469	NA	NA
CHST12	0.00064308	0.901612	-0.0950077	0.909366	0.00234272	0.0151236	2230	0.021518	0.972549	0.0817822
C1orf194	0.0523697	0.109894	0.219609	1.24559	0.0192444	0.0151397	190	0.106268	0.424134	0.0818473
SEPT10	0.00738926	0.0904542	0.0589614	1.06073	0.0234062	0.0151542	3502	0.121988	0.385152	0.0819035
DHX36	0.0110983	0.00768071	0.0263338	1.02668	0.276904	0.0152134	4446	0.597142	0.0831234	0.0821794
USE1	-0.00194998	0.63714	-0.0780763	0.924894	0.00334533	0.0152419	3219	0.0283726	0.883144	0.0823111
PPM1A	0.0122618	0.0142589	0.0389793	1.03975	0.149628	0.0152547	3324	0.414447	0.127786	0.0823579
SRD5A3	-0.00910009	0.178892	-0.0695097	0.932851	0.0119406	0.0152704	6843	0.0755965	0.542169	0.0823939
MZT1	-0.000805583	0.883272	-0.0850292	0.918485	0.00241926	0.0152752	3167	0.0221007	0.967548	0.0823939
DDIT3	-0.0243245	0.00748746	-0.0285397	0.971864	0.285393	0.0152752	3369	0.608097	0.0816287	0.0823939
ABCF2	0.00377066	0.355265	-0.0864804	0.917153	0.006016	0.0152777	1976	0.044274	0.714925	0.0823939
PLEKHG3	0.0108295	0.0104891	0.0430639	1.044	0.203868	0.0152846	1507	0.500633	0.104013	0.0824088
APIP	0.002107	0.659821	-0.0776125	0.925323	0.00324805	0.0153137	3553	0.0278269	0.89391	0.0825435
MBTD1	-0.00199288	0.547187	0.120802	1.1284	0.00392115	0.0153289	902	0.0321769	0.838421	0.0826032
AMOTL1	0.00767881	0.198906	0.124439	1.13251	0.0108307	0.0153822	674	0.0700585	0.568167	0.0828316
RNASE2	NA	NA	-0.787268	0.455087	0.0153827	NA	12	0.0904399	NA	NA
RP1-130H16.16	NA	NA	0.418871	1.52024	0.0153837	NA	44	0.0904399	NA	NA
RUFY3	0.00581331	0.156845	0.0857412	1.08952	0.0137564	0.0154027	1394	0.0835656	0.511022	0.0828897
AGAP10	0.00806248	0.0136797	0.0818909	1.08534	0.157725	0.0154027	452	0.428605	0.124098	0.0828897
APOBEC3B	-0.0144253	0.405365	-0.146247	0.863944	0.00532937	0.0154194	620	0.0406232	0.75074	0.0829574
OCIAD1	-0.00319352	0.494758	-0.0777538	0.925192	0.00437068	0.0154322	7730	0.0346863	0.810205	0.0830042
SLC12A8	-0.0115622	0.00898493	0.0611425	1.06305	0.241504	0.015478	574	0.552319	0.0926337	0.0832282
LMO4	-0.000461397	0.943545	0.0790596	1.08227	0.00230071	0.0154837	4445	0.0213151	0.985577	0.0832364
POLR1D	0.00203023	0.662106	-0.0749281	0.92781	0.00328127	0.0154943	6951	0.0280273	0.895531	0.083271
MAP3K4	0.00687631	0.111073	0.0990603	1.10413	0.0195951	0.0155184	891	0.107725	0.426793	0.0833784
TPM3	-0.00934438	0.0644081	-0.0702874	0.932126	0.0338232	0.0155307	8857	0.157539	0.322769	0.0833963
ESYT3	-0.00898164	0.0970309	0.267637	1.30687	0.0224559	0.0155333	107	0.118502	0.399372	0.0833963
RP11-268J15.5	0.0145046	0.0179526	0.0886264	1.09267	0.121379	0.0155342	490	0.363613	0.14992	0.0833963
ATP8B1	0.00801776	0.0593901	0.0538064	1.05528	0.036708	0.0155405	3406	0.165911	0.308516	0.0834077
ERC1	0.00348422	0.433505	0.118008	1.12525	0.00503337	0.0155522	904	0.0387886	0.77242	0.083448
STX7	0.0121741	0.0104768	0.0318331	1.03235	0.208628	0.0155752	4226	0.506697	0.10396	0.0835491
MTOR	-0.00498423	0.159469	0.109053	1.11522	0.0137134	0.015582	787	0.0833795	0.5143	0.0835635
ARHGAP27	0.010744	0.0218775	0.0446477	1.04566	0.100039	0.0155927	2856	0.320718	0.169402	0.0835984
IL4I1	0.00771015	0.603149	-0.193358	0.824187	0.00363843	0.0156289	358	0.0303497	0.867045	0.0837699
UBL5	-0.00689242	0.144622	-0.12848	0.879431	0.0152256	0.0156745	10336	0.0898794	0.492506	0.0839805
IREB2	-0.000791407	0.841215	0.090394	1.09461	0.002618	0.0156765	2034	0.0235513	0.954355	0.0839805
ZNF281	0.00666159	0.124789	0.0779386	1.08106	0.0176599	0.0156855	1608	0.0998789	0.455075	0.0840062
OSMR	0.00646161	0.175158	0.0794161	1.08265	0.0126026	0.0157081	1828	0.0785658	0.537566	0.0841046
POLR2A	0.0071873	0.0675014	0.067819	1.07017	0.0327205	0.0157156	1753	0.153756	0.330878	0.0841223
CAMK1	-0.0132419	0.0404707	-0.11876	0.888021	0.0547387	0.0157561	420	0.21742	0.246819	0.0843169
RP11-760H22.2	0.00824342	0.172387	0.221879	1.24842	0.0128734	0.0157799	187	0.0797812	0.532706	0.0844218
PLEKHH2	0.00593566	0.345127	0.107074	1.11302	0.00645597	0.0158344	1107	0.0466474	0.706235	0.0846907
ATXN3	0.0113152	0.00336073	0.0127159	1.0128	0.665235	0.0158805	2196	0.943289	0.0448685	0.0849109
SMG7	0.00956069	0.0218071	0.0477312	1.04889	0.102547	0.015884	2224	0.325599	0.169198	0.0849109
PDE4D	0.00970161	0.0271574	0.0708132	1.07338	0.0824005	0.0158933	977	0.2844	0.19256	0.0849379
OTUD6B	0.00916536	0.0251433	0.071836	1.07448	0.0892462	0.0159309	893	0.298317	0.183955	0.0851161
TSHZ1	0.000187807	0.971129	0.14741	1.15883	0.00232201	0.0159982	676	0.0214054	0.993543	0.0854526
EPS15	0.0068575	0.101162	0.0713847	1.07399	0.0223181	0.016015	1850	0.118079	0.406942	0.0855198
GJC2	0.00726198	0.488028	0.25664	1.29258	0.00462815	0.0160207	193	0.036331	0.806571	0.0855275
RBM12	0.00327673	0.383205	0.0895335	1.09366	0.0058973	0.016028	1661	0.0436223	0.735367	0.085544
HCFC1R1	0.0150593	0.0037467	-0.0126509	0.987429	0.604264	0.0160532	4695	0.902385	0.0487316	0.0856552
CCK	-0.0154666	0.205621	-0.106365	0.899096	0.0110207	0.0160659	1029	0.070948	0.575057	0.0857005
LAMA4	0.0105319	0.228368	-0.127722	0.880098	0.00994263	0.0160932	706	0.065231	0.600319	0.0858235
TAOK2	0.00675058	0.0475863	0.0737863	1.07658	0.0477809	0.0161123	1171	0.198748	0.271071	0.0859024
INPP5D	0.0155123	0.0079687	-0.0726092	0.929964	0.285719	0.0161311	336	0.60829	0.0849976	0.0859799
TATDN1	0.0026413	0.576913	-0.0724472	0.930115	0.00394885	0.0161393	4730	0.0322745	0.855846	0.0860005
ZMYM6	0.00450293	0.23621	0.109037	1.1152	0.00966569	0.0161696	896	0.0637652	0.607804	0.0861394
SPRR1A	0.10902	0.00282385	0.0124948	1.01257	0.809971	0.0161946	658	1	0.0395152	0.0862493
MED10	-0.00431385	0.351203	-0.066918	0.935272	0.00652232	0.0162154	5488	0.0469426	0.711294	0.0863372
AP5B1	0.00171502	0.699699	-0.147913	0.862506	0.00327539	0.0162222	630	0.0280137	0.910787	0.0863438
SSNA1	-0.000133702	0.976747	-0.0787679	0.924254	0.00234685	0.0162252	6939	0.0215461	0.995249	0.0863438
PAIP1	0.00250416	0.583822	-0.0712848	0.931197	0.00393055	0.0162402	5862	0.0321769	0.8591	0.086391
TMEM74B	0.00485808	0.423277	0.223081	1.24992	0.00542234	0.0162427	256	0.0411306	0.764403	0.086391
STK4	0.00421278	0.296721	0.0708171	1.07338	0.00774609	0.0162626	2973	0.0538372	0.666489	0.086474
CAV1	0.00675231	0.580267	0.0863089	1.09014	0.00396445	0.0162748	3326	0.0323628	0.857512	0.086516
HOXB7	0.00940968	0.0814363	0.0638119	1.06589	0.028433	0.0163661	3558	0.139118	0.365798	0.0869785
UBR3	0.00853107	0.020303	0.0564921	1.05812	0.114169	0.0163813	1321	0.349345	0.161605	0.0870359
SNRPD3	0.00320925	0.480505	-0.0744254	0.928277	0.00483034	0.0163996	7373	0.0375399	0.803486	0.0871104
CHMP2B	-0.0100934	0.0476313	-0.0545293	0.946931	0.0489611	0.0164668	6821	0.202411	0.271223	0.087444
SUGCT	-0.0266207	0.476368	0.347631	1.41571	0.00491393	0.0165199	101	0.038029	0.800434	0.0877026
TSPAN1	-0.0203091	0.00395239	0.0198774	1.02008	0.592565	0.0165272	9210	0.894931	0.0507503	0.0877183
RTF1	0.0114266	0.00892095	0.0271047	1.02748	0.263193	0.0165628	6125	0.580659	0.0921665	0.0878841
RUFY2	0.00269177	0.488936	0.0962276	1.10101	0.00481032	0.0165871	1465	0.0373986	0.80726	0.0879896
MEA1	-0.00220141	0.601639	-0.0697289	0.932647	0.00392833	0.0166567	5073	0.0321769	0.866381	0.0883353
SUSD2	0.0261992	0.0904441	-0.142737	0.866982	0.0261569	0.0166706	426	0.131486	0.385152	0.0883689
MIPOL1	0.00657519	0.120144	0.114552	1.12137	0.0196925	0.0166718	638	0.108026	0.446161	0.0883689
COMMD4	-0.00390451	0.370191	-0.069212	0.933129	0.00639806	0.0166873	3935	0.0463614	0.726335	0.0884277
CHCHD6	0.00740902	0.079312	-0.0726421	0.929934	0.0298976	0.0167038	1657	0.144377	0.360631	0.0884919
HSD17B12	-0.00133596	0.778128	-0.0729207	0.929675	0.0030497	0.0167148	5135	0.0265202	0.93641	0.0885268
STK33	0.0186768	0.0232188	0.166018	1.18059	0.102389	0.0167407	141	0.325437	0.174938	0.08863
SEC23B	0.000167417	0.968948	-0.0905956	0.913387	0.00245394	0.0167431	2181	0.0223571	0.992663	0.08863
TSPAN7	0.0109034	0.390165	-0.26055	0.770627	0.00610387	0.0167659	204	0.0446667	0.741203	0.0887272
DCUN1D3	0.00954456	0.0221508	0.0827794	1.0863	0.10766	0.0167855	568	0.336177	0.170183	0.0888076
JAG2	0.0134721	0.0231046	0.0741481	1.07697	0.103458	0.0168193	793	0.32709	0.174434	0.088963
FBXL2	0.00814632	0.0539694	0.0885483	1.09259	0.0443228	0.0168297	816	0.189222	0.291399	0.0889943
CFB	-0.0125935	0.0978064	-0.0814225	0.921804	0.0244786	0.0168423	1500	0.125542	0.401114	0.0890233
UBN1	0.00861426	0.0330032	0.0526036	1.05401	0.0725523	0.016844	2242	0.263239	0.217762	0.0890233
B3GALNT2	0.00977299	0.0470669	0.0805133	1.08384	0.0509468	0.0168649	930	0.207778	0.269565	0.0890853
OSBPL11	0.00382362	0.266818	0.120499	1.12806	0.0089871	0.0168649	726	0.0600184	0.638888	0.0890853
RELL1	0.00283612	0.400303	0.195083	1.21541	0.00599198	0.0168691	293	0.0441435	0.748482	0.0890853
RNF217	0.0100427	0.0665872	0.0933649	1.09786	0.0361551	0.0169225	801	0.164255	0.328389	0.089344
RALGAPB	0.00511223	0.152878	0.0802933	1.0836	0.0157575	0.0169316	1565	0.091864	0.504645	0.0893683
TFAP4	0.00164572	0.753907	-0.165895	0.847135	0.00319656	0.0169372	510	0.0274904	0.929712	0.0893747
WDR77	0.000916497	0.837345	-0.0954345	0.908978	0.00288548	0.0169748	1920	0.0254639	0.953304	0.0895494
CCRL2	0.00669566	0.195029	-0.113514	0.892692	0.0124098	0.0169997	828	0.0776686	0.563507	0.0896571
FDXR	0.00142768	0.786849	-0.0979649	0.906681	0.00307805	0.0170098	1734	0.0266816	0.939184	0.089687
TMEM173	0.0122244	0.0321169	-0.0458873	0.95515	0.075452	0.0170178	3867	0.270105	0.214281	0.0897055
HIST1H2BK	-0.00833692	0.187002	-0.0670388	0.935159	0.0129651	0.0170251	7756	0.080202	0.554045	0.0897203
CARF	0.00645998	0.150263	0.107802	1.11383	0.0161789	0.0170648	776	0.0936204	0.501013	0.089906
DCP2	0.00763434	0.0773043	0.0721592	1.07483	0.0314949	0.0170865	1569	0.149278	0.355432	0.0899967
AKAP12	0.0177058	0.216002	0.0898906	1.09405	0.0112865	0.0171059	1595	0.0722917	0.589284	0.0900752
FAM63B	0.00864798	0.0779754	0.0545101	1.05602	0.0312829	0.0171142	4045	0.148621	0.356855	0.0900954
SRRM2-AS1	NA	NA	0.313581	1.36832	0.0171469	NA	83	0.0976865	NA	NA
SLC7A4	-0.0045161	0.378818	-0.181603	0.833933	0.00646806	0.0171799	359	0.0467181	0.732657	0.0903937
COX6B1	-0.00230783	0.620266	-0.270356	0.763108	0.00395537	0.0171989	10958	0.0323067	0.87616	0.09047
CRLF1	0.0268249	0.458979	0.261629	1.29904	0.00534788	0.017206	192	0.0406876	0.787939	0.0904837
ELTD1	-0.0588745	0.621064	0.572891	1.77339	0.00397147	0.0172779	31	0.0323939	0.876451	0.0908381
ZNF558	0.0118238	0.00801624	-0.0704141	0.932008	0.307951	0.0172904	324	0.635692	0.0853816	0.0908799
RCN2	-0.0129144	0.0103722	-0.0303941	0.970063	0.238721	0.0173352	6072	0.548786	0.10313	0.0910913
CD58	0.00844876	0.111963	-0.0576365	0.943993	0.0221459	0.0173559	4799	0.117402	0.428434	0.0911628
TNRC18	0.00202222	0.635058	0.0992742	1.10437	0.00390492	0.0173579	1476	0.0320967	0.882006	0.0911628
SREK1	0.0107694	0.0122398	0.0312501	1.03174	0.202924	0.0173813	4681	0.499656	0.114982	0.0912481
RNF139-AS1	-0.000244499	0.948153	0.184448	1.20255	0.00261991	0.0173832	386	0.0235513	0.986604	0.0912481
FXYD3	-0.00335491	0.604813	0.318802	1.37548	0.00412136	0.0174346	11034	0.0332682	0.867691	0.0914942
RPF2	0.00576139	0.182644	-0.0677332	0.93451	0.0136677	0.0174566	2837	0.0832265	0.548265	0.0915711
POLE3	-0.00617724	0.198815	-0.071548	0.930952	0.0125609	0.0174624	2803	0.0783961	0.568014	0.0915711
PHC3	-0.00210558	0.580618	0.0886755	1.09273	0.0043013	0.0174631	1853	0.0342969	0.857733	0.0915711
SGCB	0.0106369	0.0204196	0.0445579	1.04557	0.12234	0.0174675	2510	0.365233	0.162098	0.0915711
FAAH	0.00672974	0.0953673	-0.075008	0.927736	0.0262128	0.0174777	1624	0.131701	0.39494	0.091581
TMEM185A	0.00338969	0.428234	0.0953609	1.10006	0.00583789	0.0174785	1473	0.0432461	0.768485	0.091581
SREK1IP1	0.0131439	0.00381865	-0.0108502	0.989208	0.654991	0.0174857	5029	0.935953	0.0494334	0.0915947
CTD-2017D11.1	-0.00761685	0.159218	0.138459	1.1485	0.0157429	0.0175179	476	0.0918319	0.514212	0.0917395
SLC39A1	-0.0033796	0.475593	-0.0707146	0.931728	0.00527256	0.0175242	5666	0.0403115	0.800314	0.0917482
SUZ12	0.00127381	0.765962	0.0798214	1.08309	0.00328272	0.0175651	2806	0.0280273	0.932624	0.0919388
SEC31B	-0.00384485	0.116708	0.201796	1.2236	0.0216059	0.0176079	189	0.115481	0.43966	0.0921384
MTUS2	-0.00547628	0.855107	0.624813	1.8679	0.00295789	0.0176541	32	0.0259784	0.958365	0.0923461
VTN	-0.0528982	0.00294419	0.0147667	1.01488	0.8594	0.0176596	325	1	0.0408517	0.0923461
C19orf25	0.00582459	0.14113	0.0694265	1.07189	0.0179305	0.0176614	2191	0.100941	0.485658	0.0923461
TRAPPC1	-0.00484084	0.284751	-0.0665957	0.935573	0.00890227	0.0176877	7014	0.0595828	0.656861	0.0924596
TNFSF14	0.0503489	0.013467	-0.148133	0.862316	0.188929	0.0177438	132	0.479116	0.12315	0.0927044
NRARP	-0.00780811	0.387096	-0.108599	0.89709	0.00658063	0.0177619	1265	0.0472448	0.738487	0.0927748
C2	-0.00637399	0.37572	-0.114438	0.891867	0.00682223	0.0178568	1060	0.0485832	0.730314	0.0932466
KANSL1	0.00354845	0.34184	0.0784711	1.08163	0.007514	0.0178886	2155	0.0525844	0.704572	0.0933885
POLR2L	-0.00751338	0.168155	-0.138134	0.870982	0.0152804	0.017894	10609	0.0900419	0.527604	0.0933899
N6AMT2	0.00250588	0.563146	-0.104176	0.901066	0.00456398	0.0178982	1292	0.0359807	0.84732	0.0933899
C11orf54	0.00560044	0.192128	0.0689932	1.07143	0.0133834	0.017905	2692	0.0820382	0.559821	0.0934009
DDX60	0.00371903	0.604002	0.086816	1.0907	0.00425904	0.0179118	2203	0.034064	0.867282	0.0934063
NPRL2	-0.00629433	0.164837	-0.0825605	0.920756	0.0156109	0.0179164	1551	0.0913406	0.522859	0.0934063
CBWD5	0.00469219	0.323296	0.0833129	1.08688	0.00796123	0.01792	1872	0.0550056	0.691077	0.0934063
ZMYM5	0.00586689	0.19463	0.0744993	1.07734	0.0132444	0.0179434	2061	0.0814381	0.562682	0.0935042
DDX18	0.00432839	0.356897	-0.0663552	0.935798	0.00722619	0.0179508	6072	0.0508873	0.716889	0.0935077
ARHGAP11B	0.0223806	0.0184741	0.0861993	1.09002	0.139661	0.0179575	511	0.397214	0.152377	0.0935077
CLINT1	0.0141815	0.0050597	0.0165818	1.01672	0.509957	0.0179581	6028	0.827112	0.0614007	0.0935077
FN1	0.0559514	0.0389326	0.0748225	1.07769	0.0662978	0.0179636	1033	0.247506	0.241575	0.093512
C3orf33	-0.0033643	0.404041	-0.157696	0.85411	0.0064094	0.0180143	495	0.0463771	0.750124	0.0937352
PIK3CB	0.00438412	0.249692	0.0796682	1.08293	0.0103724	0.0180158	1903	0.0675474	0.620876	0.0937352
UNKL	0.00109779	0.793319	0.116969	1.12409	0.00326574	0.0180209	1023	0.027943	0.941212	0.0937377
SLC4A4	0.022385	0.0270445	0.0713081	1.07391	0.0959044	0.0180383	1052	0.312225	0.192143	0.0938037
SLC1A3	0.0245711	0.174173	0.19265	1.21246	0.014944	0.0180927	227	0.0887827	0.535652	0.0940623
SFMBT2	-0.000959934	0.859406	0.352641	1.42282	0.00303291	0.0181145	107	0.0264354	0.95983	0.0941514
TSR3	-0.00300075	0.456726	-0.0720228	0.93051	0.005712	0.0181283	3605	0.0426073	0.785802	0.0941986
VIMP	-0.0100495	0.0561616	-0.0644353	0.937597	0.0464936	0.0181422	8590	0.195401	0.297167	0.0942465
SLC2A1-AS1	0.0124606	0.0250301	0.0907766	1.09502	0.104386	0.018152	483	0.328858	0.18336	0.094273
RNF146	-0.00819425	0.0508914	0.0583437	1.06008	0.0513696	0.0181608	2132	0.208411	0.282052	0.094276
RNF126	-0.00516164	0.196355	-0.0667386	0.93544	0.013315	0.018162	3023	0.0817277	0.565133	0.094276
MYL12A	-0.0151005	0.00855304	-0.0977985	0.906832	0.306256	0.0181914	10215	0.633889	0.0894896	0.0944041
TDRP	-0.0123937	0.0448462	0.192596	1.21239	0.0584931	0.0182138	161	0.227121	0.262119	0.094496
RPS26	-0.0144567	0.0050202	-0.0436539	0.957285	0.522715	0.0182194	10673	0.838922	0.0610921	0.0945008
KIAA0947	0.00654818	0.0729599	0.0708247	1.07339	0.03599	0.0182294	1522	0.163679	0.343684	0.0945283
CAPN2	-0.01233	0.0186404	-0.0435788	0.957357	0.140977	0.0182416	7994	0.399404	0.152977	0.0945671
TFCP2L1	0.0117855	0.030351	0.0586536	1.06041	0.0866352	0.018251	1556	0.293612	0.206786	0.0945916
IQCH-AS1	0.00618276	0.0112753	0.0670485	1.06935	0.23347	0.0182688	477	0.540829	0.108892	0.0946377
MIS18BP1	0.00161009	0.767371	0.0994664	1.10458	0.00343107	0.0182715	1602	0.0289939	0.933066	0.0946377
MFSD2B	-0.00223863	0.775659	-0.251607	0.77755	0.00339556	0.0182768	244	0.0287501	0.935638	0.0946377
ARL6IP6	-0.00767291	0.0981342	-0.058778	0.942916	0.0268422	0.0182788	3384	0.133768	0.401451	0.0946377
PAQR7	0.00926815	0.346275	0.0983128	1.10331	0.00761179	0.0182885	1298	0.0531379	0.70771	0.0946599
C1orf122	-0.00407909	0.372916	-0.0673854	0.934835	0.00706981	0.0182925	4666	0.0499772	0.728271	0.0946599
TEAD3	0.00131312	0.741127	0.101563	1.1069	0.00356083	0.0183078	1384	0.0298499	0.92438	0.0947148
RRAD	-0.0523272	0.0160614	-0.060207	0.94157	0.164586	0.0183343	1181	0.440106	0.13922	0.094827
USMG5	-0.0151072	0.00274859	-0.00271799	0.997286	0.9622	0.0183415	10460	1	0.0386915	0.0948276
TM7SF3	-0.008966	0.137386	-0.065507	0.936593	0.019253	0.0183438	3863	0.106277	0.479378	0.0948276
CARD6	0.0117893	0.00396337	-0.0167603	0.983379	0.668349	0.0183665	1090	0.945058	0.0508031	0.0949204
RHOBTB2	-0.00411511	0.283501	0.151396	1.16346	0.00937656	0.018422	441	0.0622022	0.655639	0.0951825
MTHFD2	-0.00773088	0.190591	-0.0687424	0.933567	0.0139843	0.0184636	2927	0.0843178	0.559086	0.0953649
CRISPLD1	NA	NA	0.671189	1.95656	0.0184668	NA	16	0.10314	NA	NA
SIK2	-0.0010869	0.758425	0.138371	1.1484	0.00351677	0.018475	681	0.0295663	0.930449	0.0953829
TNFSF13B	-0.0111026	0.117969	-0.0791454	0.923906	0.022618	0.018481	1559	0.119079	0.44195	0.0953891
SCAMP5	-0.0111053	0.103782	0.16131	1.17505	0.025746	0.0185032	314	0.129946	0.411928	0.0954794
CDC42EP1	-0.0168349	0.00276194	-0.00100432	0.998996	0.96935	0.0185347	4574	1	0.0388324	0.0955971
ZFP36L1	0.0108091	0.112665	0.0717363	1.07437	0.0237645	0.0185355	7916	0.123047	0.430119	0.0955971
IQCA1	NA	NA	0.509435	1.66435	0.0185528	NA	29	0.103398	NA	NA
SNAPIN	0.00244359	0.551709	-0.0711981	0.931277	0.00486691	0.0185811	3939	0.0377661	0.840894	0.0957828
HSDL2	0.01058	0.00663866	-0.0270261	0.973336	0.405587	0.0186251	1753	0.735825	0.075138	0.095985
DPP7	0.00280283	0.560222	-0.0699562	0.932435	0.00480768	0.0186299	5547	0.0373924	0.845953	0.0959852
ENTPD4	0.00681464	0.106358	0.0755979	1.07853	0.0253553	0.0186498	1566	0.128605	0.416554	0.0960629
IGFALS	-0.00186985	0.877694	-0.242761	0.784459	0.00307845	0.0186806	251	0.0266816	0.965613	0.0961971
PITRM1	0.00691076	0.0864166	0.0742034	1.07703	0.0312788	0.018687	1484	0.148621	0.376828	0.096205
SCAF4	0.00464563	0.155152	0.083204	1.08676	0.0174374	0.0187014	1377	0.0988645	0.508158	0.0962347
PBXIP1	0.00401944	0.383842	0.0780412	1.08117	0.00704876	0.0187023	2358	0.0498807	0.735988	0.0962347
UQCRB	-0.00823721	0.0971692	-0.216341	0.80546	0.0278529	0.0187073	10986	0.137152	0.399386	0.0962355
LONP2	0.00515476	0.198428	0.0640492	1.06614	0.0136576	0.0187286	3249	0.0831938	0.567755	0.0963204
PCID2	-0.000255338	0.95151	-0.0842321	0.919218	0.00285322	0.018757	2558	0.0252121	0.987785	0.0964421
AC013449.1	0.0054178	0.417895	-0.122161	0.885006	0.00649993	0.0187655	1020	0.0468481	0.760283	0.0964607
TCEB2	-0.0131165	0.00483559	0.0485433	1.04974	0.562782	0.0187956	10876	0.871809	0.0593623	0.0965907
WNK3	NA	NA	0.464562	1.59132	0.0188113	NA	45	0.104551	NA	NA
OVOL1	-0.0243982	0.0252245	-0.0582232	0.943439	0.108086	0.0188252	1403	0.336882	0.183998	0.0966935
ABL1	0.00162035	0.629446	0.121983	1.12973	0.00433353	0.018833	862	0.0344605	0.879743	0.0967087
SEMA7A	-0.00551629	0.575667	0.119786	1.12726	0.00474384	0.0188516	926	0.0370239	0.855097	0.0967656
PUS7	0.0079144	0.0770264	-0.0989378	0.905799	0.0354584	0.0188537	727	0.162072	0.354705	0.0967656
NHLRC2	0.0013993	0.649978	0.121666	1.12938	0.00420857	0.0188787	885	0.0337836	0.889573	0.0968694
C22orf29	0.00671598	0.103015	0.0913099	1.09561	0.0265689	0.0188877	964	0.132906	0.410297	0.0968907
C6orf226	-0.00608981	0.169842	0.085347	1.08909	0.0161328	0.0189056	1406	0.0934336	0.529967	0.0969574
DERA	-0.00106094	0.82588	-0.0766094	0.926252	0.00332031	0.0189183	3978	0.0282447	0.950673	0.0969979
SHB	0.00874201	0.0652427	0.0652452	1.06742	0.0420479	0.018925	1879	0.182589	0.324243	0.0970077
KIAA1147	0.00224779	0.633375	0.0939974	1.09856	0.00433411	0.0189356	1712	0.0344605	0.881508	0.0970371
TMEM171	-0.00736822	0.216107	-0.0924204	0.911722	0.0127144	0.0189507	1321	0.0791349	0.589284	0.0970898
PGM1	-0.00589645	0.173829	-0.0686138	0.933687	0.0158411	0.0189859	2621	0.0922191	0.53515	0.0972205
USP36	0.00326953	0.474405	0.0996562	1.10479	0.00581257	0.0190087	1317	0.0431403	0.79979	0.0973124
SEMA4B	0.0141377	0.00373741	0.0084724	1.00851	0.739197	0.0190392	3793	0.987987	0.0486652	0.0974434
SLC36A1	0.00335074	0.301568	0.192151	1.21185	0.00921962	0.0191432	264	0.0612816	0.669656	0.0979507
EML4	0.0136559	0.00306742	0.00306492	1.00307	0.906745	0.0191492	3791	1	0.0419465	0.0979567
SLC35A1	0.00743571	0.103877	-0.0610619	0.940765	0.0268083	0.0191692	2877	0.133731	0.412152	0.0980338
SCHIP1	NA	NA	0.663769	1.9421	0.0191848	NA	15	0.106103	NA	NA
PTPMT1	0.00314869	0.425907	-0.0723067	0.930246	0.00654976	0.0191975	3193	0.0471045	0.76626	0.098129
CYB5R4	0.00661914	0.0744735	-0.0674684	0.934757	0.0374986	0.0192156	1769	0.168469	0.348477	0.0981962
MAT2A	0.0124484	0.010879	0.0287515	1.02917	0.257007	0.0192352	4132	0.571871	0.106524	0.0982687
HMGCL	-0.00633793	0.147028	-0.0610838	0.940744	0.0190218	0.0192396	3640	0.105317	0.49581	0.0982687
ZNHIT2	0.00164496	0.67761	-0.0931405	0.911066	0.0041313	0.0192553	1729	0.0333219	0.90236	0.0983241
RAB30	-0.000323503	0.945233	0.214118	1.23877	0.00296416	0.0192695	293	0.0259996	0.986091	0.0983608
ATG12	0.0106023	0.0187301	-0.0357283	0.964902	0.149629	0.0192739	5136	0.414447	0.153373	0.0983608
RPA2	0.00454601	0.313731	-0.0732659	0.929354	0.00893483	0.0192772	2831	0.0597218	0.681388	0.0983608
OTUD7B	0.00378707	0.416048	0.0858785	1.08967	0.00673953	0.0192821	1764	0.0480788	0.75878	0.0983608
CLDN18	0.0314396	0.00682007	0.0320769	1.0326	0.411294	0.0192885	4570	0.740967	0.0766304	0.0983637
SPN	NA	NA	-0.58825	0.555298	0.0192925	NA	21	0.106437	NA	NA
TRABD	-0.00270095	0.521384	-0.0691194	0.933215	0.00538934	0.0193171	4210	0.0409262	0.824435	0.098464
HACE1	0.00831292	0.0515345	0.141512	1.15201	0.054552	0.0193252	273	0.216976	0.284028	0.0984807
CD151	-0.00534653	0.333156	-0.105704	0.899691	0.00844768	0.0193434	9770	0.0572019	0.699994	0.0985482
SAMD8	0.00721471	0.0878639	0.0742805	1.07711	0.0322156	0.0194384	1423	0.151947	0.379785	0.0990071
MAP2K3	-0.00252289	0.607003	-0.0745462	0.928165	0.00467455	0.0194788	3324	0.0365676	0.86895	0.0991875
PCM1	0.00450973	0.332417	0.0686977	1.07111	0.0085395	0.0194859	3426	0.0576501	0.699419	0.0991893
SLC1A4	-0.0207465	0.00934105	-0.0755963	0.92719	0.30395	0.019489	286	0.631244	0.0953096	0.0991893
IL32	-0.024861	0.00883035	-0.0308833	0.969589	0.321992	0.019513	7942	0.652591	0.0917427	0.0992646
RP11-159D12.2	0.000358348	0.937365	0.188297	1.20719	0.00303342	0.0195137	367	0.0264354	0.984163	0.0992646
APCDD1	0.0262444	0.00889153	0.0651492	1.06732	0.320026	0.019526	382	0.650432	0.0921625	0.0993021
DCAF12	0.00230997	0.581704	0.0866593	1.09053	0.00490434	0.0195691	2006	0.0379838	0.858061	0.0994961
PTGR1	-0.0109264	0.0795837	-0.0541893	0.947253	0.0358711	0.0195801	4027	0.163294	0.361012	0.0995267
FAM214A	0.00287148	0.552686	0.0951677	1.09984	0.00517223	0.0196028	1497	0.0396593	0.841391	0.0996168
LAMB2	0.00697139	0.16336	0.071892	1.07454	0.0175342	0.0196365	2171	0.099226	0.52141	0.099763
UBE3C	0.00759151	0.0463998	0.0530408	1.05447	0.0618397	0.0196656	2496	0.235806	0.267295	0.0998853
CKLF	0.0187136	0.00369044	-0.00912645	0.990915	0.778737	0.0196921	8466	1	0.0481808	0.0999949
MZF1	0.00984292	0.0156542	-0.0540898	0.947347	0.183793	0.019711	994	0.4719	0.136907	0.10004
BCL7B	-0.00173837	0.688152	-0.0756423	0.927148	0.00418657	0.0197337	3504	0.0336738	0.906333	0.10013
PRKRIR	0.00250244	0.455982	0.0987055	1.10374	0.00632366	0.0197482	1275	0.0459702	0.785601	0.100178
RASA2	0.00243197	0.591031	0.0917969	1.09614	0.00491125	0.0198606	1661	0.0380228	0.861808	0.100723
NCCRP1	-0.0319882	0.0733564	-0.107472	0.898102	0.0396645	0.0199012	820	0.175514	0.344715	0.100903
TNFRSF11A	0.000585833	0.911914	0.128401	1.13701	0.00319611	0.0199299	925	0.0274904	0.976091	0.101024
PROSC	-0.0108691	0.00911261	-0.0275565	0.97282	0.320029	0.01994	2769	0.650432	0.093559	0.101048
CYP11A1	NA	NA	-0.693658	0.499745	0.0199497	NA	14	0.109141	NA	NA
RARRES2	-0.0150461	0.0892929	-0.0682267	0.934049	0.0326833	0.0199522	2788	0.153653	0.382406	0.101048
NFE4	NA	NA	-0.50663	0.602523	0.0199559	NA	31	0.109146	NA	NA
PHF21A	-0.000195804	0.963946	0.118251	1.12553	0.00302893	0.01996	1032	0.026419	0.991553	0.101048
DAG1	0.0104923	0.0201087	0.0384779	1.03923	0.146493	0.020112	3292	0.40865	0.160404	0.10178
UPK1B	-0.00362451	0.741051	-0.106622	0.898865	0.00397574	0.0201146	2479	0.0324157	0.92438	0.10178
WNT3	NA	NA	0.506976	1.66026	0.0201198	NA	30	0.109731	NA	NA
TRIM24	0.00420017	0.345685	0.0931966	1.09768	0.00853554	0.0201401	1383	0.0576427	0.70679	0.101857
PIP5K1A	6.04229e-05	0.987273	0.0970805	1.10195	0.00299159	0.020157	1636	0.0261609	0.997648	0.101917
SLC39A4	-0.00590513	0.271406	-0.0655698	0.936534	0.0109062	0.0201949	6167	0.0704024	0.644114	0.102083
HLA-DMB	-0.0144488	0.101494	-0.0829566	0.920391	0.0291821	0.0202053	1348	0.141699	0.407876	0.10211
SDC1	0.0157957	0.00722389	0.0246099	1.02492	0.410524	0.0202273	8015	0.739907	0.0797537	0.102195
RAD23B	0.00272047	0.549243	-0.0681648	0.934106	0.00541354	0.0202725	5734	0.0410946	0.839822	0.102384
GPR135	NA	NA	0.474922	1.60789	0.0202747	NA	33	0.110324	NA	NA
NSUN3	0.00766041	0.0852723	-0.0879714	0.915787	0.0349023	0.0202891	961	0.16069	0.374039	0.10243
TMEM144	0.00719317	0.110016	0.0728708	1.07559	0.0271684	0.0203632	1641	0.134797	0.424468	0.102771
AMZ2	-0.00516473	0.215178	-0.0666782	0.935496	0.0138985	0.0203732	3074	0.0840512	0.588625	0.102771
MORC2	0.0070425	0.064285	0.079922	1.0832	0.0465423	0.0203808	988	0.195564	0.322514	0.102771
PBDC1	-0.00752293	0.0802282	-0.0525838	0.948775	0.037294	0.0203811	3893	0.167793	0.362681	0.102771
PINK1	0.00451527	0.305096	0.0681012	1.07047	0.0098084	0.0203838	3217	0.0644966	0.672865	0.102771
WDR89	0.0109081	0.00423254	0.0192881	1.01948	0.707306	0.0203908	583	0.969173	0.0537416	0.102771
CYP27A1	-0.00925773	0.214419	-0.0887439	0.91508	0.0139632	0.0203924	1431	0.0842406	0.587214	0.102771
COX15	0.00750982	0.0521066	-0.0657209	0.936392	0.0575304	0.0204142	1469	0.224775	0.285506	0.102855
SYT13	0.013659	0.0272699	0.0557913	1.05738	0.110135	0.0204471	1807	0.341171	0.193173	0.102995
NUB1	0.00974419	0.030849	-0.0421175	0.958757	0.0975533	0.0204822	3868	0.316198	0.208548	0.103146
ZNF416	0.00216749	0.438223	-0.221596	0.801239	0.00687163	0.0204931	228	0.0488149	0.773771	0.103173
SP140L	0.0102975	0.015511	-0.0409121	0.959914	0.194194	0.0204979	1901	0.486107	0.135962	0.103173
GALR2	NA	NA	-0.494318	0.609987	0.0205116	NA	36	0.111254	NA	NA
BEND7	0.00736446	0.1048	0.0931949	1.09768	0.0287895	0.0205269	901	0.140229	0.414158	0.103267
ACO2	0.00302133	0.470426	-0.0682488	0.934028	0.00641568	0.0205325	4042	0.046406	0.797671	0.10327
NFATC2IP	0.00645723	0.116633	0.058485	1.06023	0.0258949	0.0205448	3194	0.130428	0.43966	0.103289
CLEC14A	0.0969102	0.213027	0.432042	1.5404	0.0141792	0.0205468	40	0.0852974	0.58535	0.103289
TMEM185B	-0.00146736	0.715715	-0.106534	0.898944	0.0042317	0.020594	1225	0.0338887	0.916027	0.103501
PALM3	0.017474	0.0211528	0.0880141	1.092	0.143263	0.020604	429	0.403492	0.165697	0.103525
FKBP9	0.00678066	0.176178	0.0611124	1.06302	0.0172262	0.0206298	3774	0.0980265	0.538796	0.103629
KCNMB4	-0.00579363	0.405312	0.161662	1.17546	0.00749531	0.0206476	412	0.0524905	0.750738	0.103682
GAL	0.0661752	0.00319667	0.00487808	1.00489	0.950509	0.0206506	254	1	0.0433792	0.103682
STMN1	-0.0187571	0.0359562	0.0492928	1.05053	0.0846591	0.0206828	5107	0.289287	0.229388	0.103818
TTTY15	0.00383071	0.579746	0.205858	1.22858	0.00525874	0.0207101	306	0.0402362	0.857268	0.103929
ZFP62	0.00531172	0.182366	0.0870234	1.09092	0.0167284	0.0207215	1287	0.0959775	0.547857	0.10396
TMEM80	0.0112822	0.0108367	-0.0327155	0.967814	0.282358	0.0207743	2116	0.604566	0.106235	0.104199
MRPL40	0.00263838	0.544189	-0.0669003	0.935288	0.00562569	0.0207837	5147	0.0422389	0.837233	0.10422
CST2	0.12023	0.122792	-0.305859	0.73649	0.0249866	0.0208225	82	0.127501	0.4511	0.104388
VAV3	0.0157333	0.0244441	0.090155	1.09434	0.125808	0.0208637	474	0.371428	0.180676	0.104558
CBFB	0.0115986	0.00487949	0.0128825	1.01297	0.630364	0.0208671	3076	0.920259	0.0598515	0.104558
TTLL5	0.00359462	0.322577	0.114885	1.12174	0.00954081	0.0208775	784	0.0630852	0.690137	0.104558
ANKRD40	0.00428791	0.362171	0.0790419	1.08225	0.00849786	0.0208777	2116	0.057484	0.72069	0.104558
SOS2	0.0028034	0.501475	0.0994958	1.10461	0.00614019	0.0208862	1268	0.0449105	0.814787	0.104558
DBF4B	NA	NA	0.242777	1.27478	0.0208918	NA	125	0.112559	NA	NA
LINC00035	0.00726208	0.272489	0.0711796	1.07377	0.011306	0.0208955	3200	0.0723479	0.644235	0.104558
ACTR10	-0.0099663	0.0526967	-0.0481062	0.953033	0.0584705	0.0208981	4794	0.22712	0.287569	0.104558
MIR4458HG	0.0130695	0.0252754	0.049423	1.05066	0.121979	0.0209088	2222	0.364586	0.184155	0.104586
TSC1	0.0049706	0.164271	0.0946871	1.09931	0.0187986	0.0209377	981	0.104509	0.522232	0.104704
MAGEE1	NA	NA	0.578978	1.78421	0.0209606	NA	22	0.112813	NA	NA
RRAGA	0.00598844	0.17256	-0.0617778	0.940092	0.0179516	0.0209936	3488	0.10097	0.532859	0.104931
PRPF19	-0.000564013	0.883439	-0.0833773	0.920004	0.0035076	0.0209995	2429	0.0295259	0.967548	0.104935
EP400	0.00729325	0.0520276	0.0781736	1.08131	0.0596704	0.0210327	922	0.230104	0.285496	0.105075
OCLN	0.014087	0.0141085	0.0317902	1.0323	0.220382	0.0210602	4114	0.52332	0.126746	0.105186
BCAP29	0.00950476	0.0444185	-0.0471802	0.953915	0.070088	0.0210829	4131	0.257061	0.260855	0.105266
TRIM2	0.0115203	0.0206246	0.0380907	1.03883	0.150979	0.0210868	3477	0.416875	0.16291	0.105266
AC015987.1	0.0247857	0.00446269	-0.0627056	0.93922	0.698386	0.021103	61	0.963648	0.0561344	0.105306
EFEMP2	-0.0168759	0.0450025	0.09914	1.10422	0.0692642	0.0211052	519	0.254963	0.262618	0.105306
RP5-882C2.2	0.00548238	0.218425	0.122387	1.13019	0.0143013	0.0211439	626	0.0857951	0.59097	0.105472
COX14	-0.00991701	0.0461751	-0.0471809	0.953915	0.0677943	0.0211822	6855	0.25138	0.266563	0.105627
GPR87	0.0157338	0.0264919	0.0541702	1.05566	0.118186	0.0211854	1841	0.35731	0.189475	0.105627
HS6ST1	0.00845669	0.171419	0.104233	1.10986	0.0182792	0.0211995	845	0.102437	0.531572	0.105643
ITSN2	0.00880432	0.0407754	0.0465164	1.04762	0.0768657	0.0212042	3135	0.273356	0.247845	0.105643
SMARCD1	0.00727804	0.0587251	0.0688443	1.07127	0.0533719	0.0212045	1330	0.214005	0.306028	0.105643
ZNF71	0.0092285	0.0134951	-0.111486	0.894504	0.232853	0.0212511	180	0.539831	0.123254	0.10585
ISY1	0.00807614	0.0323337	-0.0514739	0.949828	0.0974394	0.0212984	1943	0.315902	0.215243	0.106039
SMC5	0.0052916	0.225022	0.0662195	1.06846	0.0140036	0.0213015	2959	0.0843839	0.598442	0.106039
MCFD2	0.00508252	0.237286	0.0619409	1.0639	0.0132823	0.0213049	4090	0.0815666	0.608635	0.106039
MAPK1IP1L	0.00875183	0.0403887	0.0433708	1.04433	0.0781567	0.0213334	4317	0.275569	0.246819	0.106102
RP11-37B2.1	0.0165661	0.00476794	0.0229511	1.02322	0.66206	0.0213335	565	0.940947	0.0586291	0.106102
SUGP2	0.00547818	0.147267	0.0743242	1.07716	0.0214407	0.0213383	1690	0.114635	0.496083	0.106102
RTP4	0.00466606	0.376288	-0.0733492	0.929276	0.00839138	0.0213387	2723	0.0568968	0.730314	0.106102
ASPG	-0.00458889	0.792971	-0.299936	0.740865	0.00398629	0.0213585	143	0.0324632	0.941212	0.106174
NAP1L5	0.00179492	0.696688	-0.241997	0.785059	0.00454473	0.0213887	211	0.0358568	0.910267	0.106298
NLN	-0.00714692	0.141377	0.0766185	1.07963	0.0224174	0.0214063	1599	0.118389	0.486086	0.106359
CD300A	0.0195496	0.225496	-0.237476	0.788616	0.0140707	0.0214269	169	0.0847127	0.598442	0.106434
GNE	0.00135909	0.791432	0.110037	1.11632	0.00401112	0.0214363	1144	0.0325861	0.941137	0.106455
IRF2	0.0120844	0.00333956	0.00154242	1.00154	0.952009	0.0214637	3620	1	0.044744	0.106565
SP3	0.00813588	0.0371962	0.047189	1.04832	0.0855033	0.0214701	2626	0.290993	0.234836	0.10657
TMEM38B	-0.00503286	0.303066	-0.117903	0.888783	0.0105102	0.0214982	787	0.0683349	0.671255	0.106683
PBX3	0.00401303	0.401329	0.152215	1.16441	0.00796193	0.021556	451	0.0550056	0.74923	0.106944
KLHL2	0.000210381	0.960275	0.119382	1.1268	0.00333249	0.0215834	982	0.0283108	0.990728	0.107053
CRK	0.00607458	0.157551	0.063228	1.06527	0.0203245	0.021595	2943	0.110535	0.511859	0.107073
FAIM	0.00401483	0.419313	0.0723747	1.07506	0.00763892	0.0216005	3137	0.0532311	0.761372	0.107073
RDH11	-0.00146198	0.762157	-0.0752506	0.927511	0.00420335	0.0216035	3288	0.0337836	0.931707	0.107073
RP11-176H8.1	-0.00649487	0.00959231	-0.085388	0.918156	0.334545	0.0216348	198	0.665746	0.0973366	0.107186
EIF2AK3	-0.00466245	0.272058	0.117794	1.12501	0.0117969	0.0216368	710	0.0749534	0.644133	0.107186
TNPO2	0.000286496	0.933532	0.107033	1.11297	0.00343968	0.0216462	1241	0.0290387	0.983468	0.107206
ZNF43	0.0164808	0.0732095	0.19718	1.21796	0.0439103	0.0216669	175	0.188095	0.344303	0.107281
ANKS3	-0.00520479	0.159806	0.0767691	1.07979	0.0201647	0.0217116	1595	0.109843	0.514988	0.107476
TMEM47	0.0214133	0.0738296	0.093026	1.09749	0.0437445	0.0217529	999	0.187547	0.34612	0.107654
PLCB3	0.00389804	0.4031	0.0803391	1.08365	0.00803146	0.0217978	2055	0.0553339	0.74947	0.107813
TMC6	0.00271713	0.566623	-0.0693991	0.932954	0.00571379	0.0217983	4472	0.0426073	0.849627	0.107813
ACADSB	0.00933265	0.0444799	-0.0834978	0.919893	0.072809	0.0218039	780	0.263774	0.260905	0.107813
ZHX1	0.00841287	0.0255969	0.0478747	1.04904	0.126539	0.0218065	1858	0.373052	0.185132	0.107813
PTGER4	0.022989	0.00535413	0.0265981	1.02696	0.605301	0.0218172	649	0.903336	0.0641326	0.10784
GUCY2D	0.0334021	0.0124651	0.203199	1.22532	0.261076	0.0218944	46	0.577984	0.116654	0.108195
GOT1	-0.00930522	0.0927667	-0.0632048	0.938751	0.0350923	0.0219005	2447	0.16126	0.389961	0.108198
CPT2	0.00394311	0.27208	-0.0982271	0.906443	0.0120113	0.0219728	1105	0.0758778	0.644133	0.108528
EN2	NA	NA	-0.573798	0.563382	0.0220036	NA	28	0.116965	NA	NA
DDB1	0.0104526	0.00845459	0.0214	1.02163	0.387736	0.0220307	3880	0.720443	0.0887939	0.108761
RFC3	-0.00925006	0.150558	-0.123289	0.884008	0.0218354	0.0220842	605	0.116377	0.501013	0.108998
RP11-761E20.1	-0.000647905	0.870768	0.216525	1.24175	0.00377668	0.0220906	266	0.0312839	0.963587	0.109003
GHDC	-0.00754716	0.0279679	0.0582335	1.05996	0.118061	0.0221665	1218	0.357166	0.196425	0.109351
ARHGAP5-AS1	0.0101277	0.0198182	0.0626976	1.0647	0.166811	0.0221893	778	0.443129	0.159115	0.109436
GJB3	-0.00434951	0.390668	-0.0705605	0.931871	0.00849049	0.0222525	3486	0.0574533	0.741569	0.109721
DPH5	-0.0034343	0.379483	-0.100538	0.904351	0.00874388	0.0222593	1177	0.0587753	0.732821	0.109728
NDRG2	-0.0153056	0.0158244	-0.0348043	0.965794	0.209854	0.0222745	2755	0.508273	0.13776	0.109776
ZMYM3	0.00792158	0.0297728	0.0648732	1.06702	0.111966	0.0223472	957	0.344995	0.203879	0.110107
SLC2A3	-0.00948437	0.599276	0.151977	1.16413	0.0055746	0.0223881	562	0.0419867	0.865561	0.110281
TM2D2	-0.00815378	0.0805884	-0.0508651	0.950407	0.0414684	0.0223946	4402	0.180887	0.36328	0.110286
GSTZ1	0.00105573	0.796179	-0.0886606	0.915156	0.00420759	0.0224409	2033	0.0337836	0.942147	0.110487
FRG1B	0.00788429	0.059888	0.0618994	1.06386	0.0559544	0.0224467	1766	0.220726	0.309906	0.110488
ZIC5	NA	NA	0.521239	1.68411	0.0224564	NA	30	0.118502	NA	NA
SCARF1	NA	NA	0.284444	1.32902	0.0225483	NA	95	0.118832	NA	NA
COL21A1	0.0141766	0.677674	0.487246	1.62783	0.00497917	0.0225791	46	0.038475	0.90236	0.111059
ETF1	0.000962578	0.828144	-0.0737414	0.928912	0.00407791	0.0225953	3966	0.0330228	0.951612	0.111096
MRPS5	-0.00357448	0.404676	-0.0647467	0.937305	0.00834624	0.0225977	4646	0.0567501	0.75031	0.111096
NSMCE4A	-0.00073837	0.85336	-0.081948	0.92132	0.00396661	0.0226399	2595	0.0323673	0.958073	0.111272
ZNF837	0.00397197	0.258087	-0.192356	0.825013	0.0131208	0.0226477	248	0.0809241	0.630732	0.111272
DOLK	0.00574235	0.147232	-0.0917808	0.912305	0.0230028	0.0226502	1024	0.120568	0.49608	0.111272
PPP1R14C	0.00239735	0.694364	0.0918008	1.09615	0.00487944	0.0226579	1943	0.0378489	0.909055	0.111283
TRPV6	0.00893968	0.391759	0.242414	1.27432	0.00867599	0.0227193	174	0.0584151	0.742921	0.111557
C17orf82	0.00973509	0.0404799	-0.126035	0.881584	0.0840588	0.0227408	290	0.28772	0.246819	0.111635
RP11-66B24.4	0.00541601	0.13275	0.220332	1.24649	0.0256565	0.0227591	148	0.12959	0.469733	0.111697
NSA2	0.00793606	0.0791987	-0.0496822	0.951532	0.0430452	0.0227774	5303	0.185765	0.360448	0.11176
JMJD4	0.00694778	0.0574932	-0.073428	0.929203	0.0593317	0.022789	1095	0.229234	0.302268	0.11179
FKBP2	0.0146946	0.00370972	-0.00472167	0.995289	0.919874	0.0227964	10275	1	0.0483471	0.111799
RPL22L1	-0.00109548	0.853009	-0.0726544	0.929922	0.00400228	0.022805	5457	0.0325404	0.957961	0.111814
EMB	0.0052687	0.280177	0.0709237	1.0735	0.0121929	0.0228174	2821	0.0766665	0.65241	0.111847
NHS	0.011022	0.0903792	0.090759	1.09501	0.0378673	0.0228529	865	0.169562	0.385054	0.111994
INTU	0.00615323	0.0818763	0.0931889	1.09767	0.0418655	0.0228834	739	0.182109	0.366439	0.112116
ZFAND3	0.00334621	0.411629	0.072923	1.07565	0.00834333	0.0229206	2658	0.0567501	0.754601	0.112271
WDR82	0.005139	0.181948	0.0679746	1.07034	0.0189144	0.0229608	2358	0.104954	0.547607	0.11244
FBXW7	0.00111637	0.782894	0.101641	1.10699	0.00440098	0.0229838	1302	0.0349131	0.93808	0.112526
RINT1	0.00113703	0.72797	-0.115876	0.890586	0.00474072	0.0230156	984	0.0370138	0.919001	0.112654
RP11-195F19.5	0.00905486	0.0701019	0.078861	1.08205	0.0492491	0.0230233	1049	0.203021	0.336639	0.112664
TAGLN2	-0.0164437	0.00346523	0.000141607	1.00014	0.998155	0.0230594	10512	1	0.0460114	0.112813
TOR2A	0.00737583	0.083207	-0.0735853	0.929057	0.0415877	0.0230683	1354	0.181291	0.36949	0.112829
RBP4	-0.0222547	0.0421582	-0.0673814	0.934839	0.0821285	0.0230796	1510	0.283815	0.252588	0.112857
TAPT1-AS1	-0.00274324	0.665785	0.144656	1.15564	0.00521145	0.023121	566	0.0398894	0.897146	0.113032
SMARCAD1	0.000599827	0.871685	0.110467	1.1168	0.00398475	0.0231422	1105	0.0324632	0.963587	0.113108
ZNF791	-0.00841752	0.0331428	0.0537385	1.05521	0.104977	0.0231749	1592	0.330241	0.218371	0.11324
BRD4	0.00858326	0.0415773	0.044311	1.04531	0.0837095	0.0231817	3787	0.28701	0.250836	0.113246
COG7	0.00364658	0.312859	0.0917236	1.09606	0.0111278	0.0231874	1280	0.071501	0.680833	0.113246
RWDD1	0.00152129	0.738529	-0.0696839	0.932689	0.00472889	0.0232496	5971	0.0369499	0.923801	0.113503
SCYL2	0.0039916	0.306178	0.0827521	1.08627	0.0114075	0.0232513	1647	0.0728588	0.673646	0.113503
WNT6	NA	NA	-0.61385	0.541263	0.0232684	NA	23	0.121428	NA	NA
PGAP1	0.0109687	0.0201275	0.0718661	1.07451	0.173759	0.0232774	533	0.455048	0.160467	0.113575
AC022498.1	-0.0115744	0.0684057	0.227375	1.2553	0.051178	0.0232974	100	0.208047	0.33336	0.113645
EIF2A	-0.00101131	0.823105	-0.0710996	0.931369	0.00425838	0.0233213	4703	0.034064	0.949811	0.113734
NUDCD3	0.00586647	0.150557	0.0620364	1.064	0.0232958	0.0233341	2721	0.121538	0.501013	0.113769
MECOM	0.0119928	0.0115099	0.0290402	1.02947	0.304844	0.0233419	2675	0.632453	0.110341	0.113779
MMS22L	0.0107776	0.0302883	0.0812377	1.08463	0.116101	0.0233858	587	0.353116	0.206454	0.113965
RP11-1114A5.4	0.00214181	0.606667	0.174372	1.1905	0.00580452	0.0234135	367	0.0431251	0.868738	0.114073
FAM149B1	-0.00175148	0.567286	0.130107	1.13895	0.00621234	0.0234291	682	0.0453074	0.850002	0.114121
ZBTB16	0.0138253	0.262195	0.167821	1.18273	0.013454	0.0234484	432	0.0823714	0.633556	0.114187
KIF3B	0.00254971	0.450989	0.0812651	1.08466	0.0078431	0.0235024	1971	0.0543808	0.782758	0.114422
ZNF449	0.0129169	0.00772127	0.0524635	1.05386	0.458623	0.023525	292	0.782971	0.0833188	0.114505
SNX33	0.00526205	0.155811	0.0906519	1.09489	0.0227426	0.0235384	1019	0.119576	0.508997	0.114542
CHGA	-0.0591725	0.00500634	-0.0769123	0.925971	0.710633	0.0236181	1141	0.970832	0.0610032	0.114902
TMED10	-0.0134703	0.00870177	-0.0291961	0.971226	0.409006	0.0236261	9255	0.738354	0.0906857	0.114913
C1orf86	0.0131941	0.00363729	0.000561459	1.00056	0.982126	0.0237005	6417	1	0.0476128	0.115247
FXYD5	-0.0113146	0.0667357	-0.0762782	0.926558	0.0536385	0.0237417	8824	0.214607	0.328574	0.11542
ZNF217	0.00566897	0.232023	0.0739051	1.0767	0.0154485	0.0237688	1985	0.0907077	0.604014	0.115523
ALDH16A1	0.00844476	0.0623911	-0.0629531	0.938988	0.0575993	0.023821	1775	0.224814	0.31786	0.115721
MAP3K10	0.0164906	0.0121479	0.06606	1.06829	0.295955	0.0238297	395	0.620615	0.114481	0.115735
RP11-544A12.8	0.00448144	0.299668	0.117101	1.12423	0.0120064	0.0238449	699	0.0758705	0.66816	0.115781
SNRK	0.00959979	0.0488949	0.0709986	1.07358	0.0736155	0.0238533	1040	0.265413	0.275348	0.115794
TMEM63A	0.00936595	0.039122	0.0466824	1.04779	0.0920318	0.0238592	2818	0.304072	0.242344	0.115794
SMARCC1	0.000904531	0.831665	0.0763647	1.07936	0.00433376	0.0238804	2990	0.0344605	0.952404	0.115869
TMEM41B	0.00643893	0.123348	0.0560465	1.05765	0.0292579	0.0239067	3351	0.142033	0.45247	0.115941
LEMD3	0.00568271	0.228823	0.0919518	1.09631	0.0157772	0.0239139	1161	0.0919528	0.600666	0.115948
SEMA6B	0.00877947	0.408059	0.186503	1.20503	0.0088521	0.0239251	296	0.0593451	0.751782	0.115974
RP11-262H14.3	0.000637755	0.917802	-0.185841	0.830406	0.00393966	0.0239456	392	0.0322123	0.978473	0.116045
C4orf27	-0.00180959	0.681998	-0.0832556	0.920116	0.00530389	0.0239535	2250	0.0404594	0.903521	0.116056
STX16	0.00192523	0.634799	0.0776444	1.08074	0.00571645	0.0240185	2547	0.0426083	0.881881	0.116342
MN1	0.0185267	0.00577312	0.0330831	1.03364	0.628922	0.02403	322	0.919783	0.0681588	0.11637
SBF2	0.00247617	0.53097	0.0834329	1.08701	0.00684051	0.0240371	1914	0.0486621	0.829046	0.116376
FOXC1	0.0068818	0.222101	0.0758652	1.07882	0.0163625	0.0240484	2003	0.094386	0.595042	0.116387
C2orf15	NA	NA	-0.895214	0.40852	0.0240509	NA	11	0.124103	NA	NA
RYBP	0.00030602	0.936492	0.084719	1.08841	0.00390124	0.0241571	2214	0.0320795	0.983755	0.116873
DUSP6	0.015953	0.0226382	0.0354713	1.03611	0.161527	0.0241751	4019	0.435144	0.172762	0.116932
ZNF207	0.00915846	0.0335043	0.0389486	1.03972	0.109187	0.0241837	6184	0.339114	0.219414	0.116945
KIAA1671	0.0041002	0.294223	0.0804907	1.08382	0.0124524	0.0242149	1729	0.0778869	0.664122	0.117068
FBXL14	NA	NA	-0.357729	0.699262	0.0242758	NA	59	0.124884	NA	NA
FNBP4	0.00514568	0.213194	0.0617388	1.06368	0.0172498	0.0242922	3262	0.0981073	0.585662	0.117385
RAB8B	-0.00631141	0.168965	0.0781969	1.08134	0.0218434	0.0243662	1500	0.116389	0.528148	0.117714
PRKCG	NA	NA	0.578091	1.78263	0.0243811	NA	18	0.1252	NA	NA
TFB1M	-0.0027152	0.478989	-0.0973291	0.907257	0.0077277	0.0244262	1317	0.0537398	0.802279	0.117919
BEX5	-0.016784	0.0995015	-0.0905878	0.913394	0.0372983	0.0244808	1160	0.167793	0.404659	0.118154
TIMM10	0.00055156	0.899998	-0.0731052	0.929503	0.0041298	0.024512	4465	0.0333219	0.972305	0.11825
ATP5G2	-0.0144419	0.0053474	-0.0239837	0.976302	0.695087	0.0245125	10696	0.961914	0.0641039	0.11825
GTF2A2	0.00365546	0.456397	-0.0660964	0.936041	0.00814965	0.0245269	6404	0.0557761	0.785601	0.118258
SH3GL1	0.00479943	0.265417	-0.0810711	0.922128	0.0140163	0.0245307	1684	0.0844354	0.637077	0.118258
MAFF	0.00204958	0.736207	-0.0733993	0.92923	0.00505341	0.0245318	3909	0.0389003	0.9227	0.118258
PLTP	0.00333019	0.671882	-0.0912177	0.912819	0.00555609	0.0246027	1863	0.0418664	0.899876	0.118558
SCPEP1	-0.00445196	0.62796	-0.0939875	0.910294	0.0059456	0.0246058	3082	0.043907	0.879371	0.118558
MMP9	-0.0967031	0.0923349	-0.173998	0.840299	0.0404529	0.0246149	209	0.177807	0.389353	0.118573
METTL7B	0.00191227	0.807075	-0.144012	0.865877	0.00463009	0.0246239	681	0.0363321	0.945115	0.118588
SMAD7	-0.000717331	0.911334	0.142798	1.1535	0.00410594	0.0246521	632	0.0331834	0.975733	0.118668
WDR37	0.00498937	0.207035	0.117674	1.12488	0.0180738	0.0246523	626	0.101514	0.576917	0.118668
CFLAR	0.00835317	0.123918	0.0541581	1.05565	0.0303391	0.0247508	5921	0.145883	0.453323	0.119114
SASH1	0.00735727	0.140393	0.140399	1.15073	0.0268267	0.0247885	370	0.133759	0.483941	0.119266
PRSS8	-0.0135391	0.0244126	-0.0396422	0.961133	0.154323	0.0247949	6854	0.423053	0.180534	0.119266
PPAT	-0.00273743	0.495452	-0.115714	0.89073	0.00760599	0.0248002	869	0.0531186	0.810784	0.119266
GPBP1L1	0.0110162	0.00817194	0.0186381	1.01881	0.461349	0.0248098	3826	0.785317	0.0866659	0.119283
C8orf76	-0.00185136	0.664945	-0.086364	0.91726	0.00567786	0.0248396	1967	0.0424644	0.896979	0.119398
NFKBID	-0.00840553	0.248388	-0.125274	0.882255	0.0152401	0.0248955	596	0.0898832	0.620151	0.119611
ATG14	0.00139634	0.735387	0.101747	1.1071	0.0051477	0.0248959	1255	0.0394911	0.922357	0.119611
BCL7A	0.00825816	0.087265	0.0806146	1.08395	0.0434027	0.024907	1041	0.186671	0.378762	0.119636
RC3H2	0.00288812	0.463097	0.087182	1.0911	0.00818156	0.0249144	1621	0.0558857	0.790898	0.119643
EFNA3	-0.00892723	0.159518	-0.0803625	0.922782	0.0238485	0.0250002	1442	0.123278	0.5143	0.120026
KIAA1551	0.006227	0.277955	0.0667996	1.06908	0.0137286	0.0250653	2878	0.0834222	0.650264	0.120309
IQCE	0.00368383	0.341526	0.0821395	1.08561	0.0111784	0.0250751	1684	0.0717124	0.704219	0.120309
MYOZ1	NA	NA	0.477011	1.61125	0.025077	NA	33	0.127736	NA	NA
HSD17B7	-0.000982222	0.831025	-0.090996	0.913021	0.0045978	0.0250928	1777	0.0361628	0.952125	0.120356
PPP1R12C	-0.00215321	0.639542	0.111303	1.11773	0.0059821	0.0251202	969	0.044128	0.884651	0.120458
CLIP4	0.00833431	0.0862463	0.0639602	1.06605	0.0443967	0.0251382	1887	0.189378	0.376771	0.120487
TMCC2	NA	NA	0.609058	1.8387	0.0251383	NA	20	0.127953	NA	NA
CETN2	0.00678636	0.176005	-0.0582303	0.943433	0.0217852	0.0251674	5869	0.11614	0.538796	0.120593
PANX2	0.0146632	0.0120253	0.0955698	1.10029	0.318947	0.0251738	159	0.649125	0.114047	0.120593
NOP2	-0.00663319	0.200895	-0.0981764	0.906489	0.0190959	0.0251784	963	0.105669	0.570552	0.120593
SPARCL1	0.0450349	0.320742	0.228432	1.25663	0.0119929	0.025236	173	0.0758353	0.688002	0.12084
SYNC	0.00688101	0.13584	0.0800722	1.08337	0.0283566	0.0252657	1249	0.138923	0.476566	0.120953
GAS2L3	0.0155123	0.0563648	0.12896	1.13765	0.0684028	0.0252854	311	0.252896	0.297816	0.121019
APOE	-0.0374163	0.0235047	-0.0533465	0.948051	0.164294	0.0253197	2211	0.439888	0.175485	0.121146
ZNF703	0.00644775	0.248102	0.0697646	1.07226	0.0155688	0.025325	2477	0.0912633	0.620011	0.121146
TBC1D10A	-0.0075204	0.0689222	-0.0583602	0.94331	0.0560617	0.025332	2086	0.220904	0.334163	0.121146
AMOTL2	0.0155602	0.00456312	-0.00674961	0.993273	0.846928	0.0253361	1408	1	0.0569621	0.121146
BTF3L4	-0.00521785	0.244509	-0.0605964	0.941203	0.0158285	0.025367	5325	0.0921718	0.616161	0.121265
SCAMP4	0.00532007	0.199527	0.0723966	1.07508	0.0194334	0.0254075	1883	0.106978	0.568876	0.121402
RP11-399D6.2	0.00415253	0.734119	0.21454	1.23929	0.00528189	0.0254078	283	0.0403676	0.921773	0.121402
MPI	0.00917363	0.0245674	-0.054357	0.947094	0.158028	0.0254345	1139	0.429282	0.181136	0.121501
NOTCH3	0.0152509	0.0663229	-0.0747878	0.92794	0.0585924	0.0254549	1261	0.227332	0.327856	0.121569
FECH	2.62484e-05	0.994296	-0.143825	0.86604	0.00391325	0.0254821	662	0.0321261	0.999135	0.121649
ADAMTS12	NA	NA	-0.449864	0.637715	0.0254836	NA	41	0.12903	NA	NA
CXXC5	0.00862994	0.0867944	0.0496393	1.05089	0.0449114	0.0255217	5655	0.19073	0.377495	0.121801
TP53BP2	-0.00184261	0.683017	0.0993748	1.10448	0.00571318	0.0255446	1301	0.0426073	0.90399	0.121882
AKAP5	0.0224278	0.00814909	0.0860426	1.08985	0.479281	0.0255641	106	0.800963	0.0864855	0.12193
GJB5	0.00548363	0.380556	-0.0911509	0.91288	0.0102645	0.0255669	1775	0.0669739	0.733282	0.12193
RP11-138A9.1	0.0129108	0.0227082	0.0436205	1.04459	0.172139	0.0255821	1817	0.452439	0.173118	0.121974
CHMP4A	-0.00423708	0.343317	-0.0628035	0.939128	0.0113911	0.025592	5759	0.0727999	0.704805	0.121983
MGLL	0.00121504	0.847484	0.0780216	1.08115	0.00461541	0.0255962	6249	0.0362708	0.955307	0.121983
VPS41	0.00629544	0.111304	0.0578784	1.05959	0.0351966	0.0256296	2752	0.161422	0.427348	0.122105
EHMT1	0.00317431	0.423458	0.0757866	1.07873	0.00925332	0.0256344	2282	0.0614854	0.764403	0.122105
ZNRF2	0.00597012	0.124829	0.0795395	1.08279	0.0313983	0.0256401	1211	0.148957	0.455075	0.122105
ATXN7L3B	0.00730228	0.0667059	0.0554222	1.05699	0.0588423	0.0256717	2250	0.227933	0.328574	0.122219
CISD2	0.0056699	0.234935	-0.0623355	0.939568	0.0167107	0.0256762	6649	0.0959433	0.606517	0.122219
GIPR	-0.00708844	0.14768	0.12056	1.12813	0.0266568	0.0257357	523	0.133154	0.496709	0.122474
F8	0.011223	0.0194308	-0.0843293	0.919129	0.202993	0.025778	342	0.499661	0.157284	0.122646
SDF2	0.00423463	0.32526	-0.0615652	0.940292	0.0121371	0.0257968	5344	0.0763632	0.693154	0.122682
RP11-294O2.2	0.0220784	0.00688002	-0.0205274	0.979682	0.573821	0.0257978	1722	0.881091	0.0770489	0.122682
SMIM15	-0.00524393	0.2251	-0.058275	0.943391	0.0175537	0.0258169	5288	0.0993061	0.598442	0.122713
TNFRSF11B	-0.0365957	0.0652335	0.0787546	1.08194	0.0605734	0.0258173	995	0.232259	0.324243	0.122713
ORC3	0.00299424	0.470148	-0.098868	0.905862	0.00840715	0.0258239	1216	0.0569846	0.797671	0.122713
CLK4	0.00923116	0.0171379	0.0399348	1.04074	0.230688	0.0258289	1565	0.536861	0.145904	0.122713
KIAA0101	-0.0305998	0.0189389	-0.0515973	0.949711	0.208846	0.0258389	1691	0.507105	0.1544	0.122732
CAPS	0.0131614	0.0543798	-0.0480015	0.953132	0.0728995	0.0258883	4577	0.26386	0.292654	0.122909
IFT74	0.00966806	0.00595727	-0.0181666	0.981997	0.665453	0.0258885	938	0.943429	0.0699424	0.122909
DNAJC5	0.00919056	0.025225	0.0397742	1.04058	0.157248	0.0259012	2528	0.427827	0.183998	0.12294
SALL4	NA	NA	-0.376542	0.68623	0.0259167	NA	51	0.130505	NA	NA
CD2BP2	0.00601576	0.150592	-0.0551848	0.94631	0.0263841	0.0259379	4255	0.132266	0.501013	0.123056
CDC26	0.0070221	0.12717	-0.0542701	0.947176	0.0312649	0.025953	5309	0.148606	0.459319	0.123085
ZNF18	-0.0016635	0.682799	-0.230336	0.794267	0.00582389	0.0259563	221	0.0431898	0.90399	0.123085
MARCH7	0.00346456	0.393816	0.0660926	1.06833	0.0101206	0.0260066	3357	0.0661628	0.743963	0.123279
TPP2	0.00923323	0.0235559	0.0451417	1.04618	0.169222	0.0260094	1638	0.447363	0.17563	0.123279
MRPL48	-0.000263306	0.946509	-0.0762533	0.926581	0.00421358	0.0260206	3064	0.0338105	0.986212	0.123303
AIM1	0.00952055	0.0326142	0.0491029	1.05033	0.122357	0.0260339	1820	0.365233	0.216235	0.123337
PALM2	NA	NA	-0.349072	0.705342	0.0260508	NA	67	0.131083	NA	NA
RNF43	0.00557348	0.262365	0.0909538	1.09522	0.0152296	0.0260621	1203	0.0898794	0.633621	0.123412
ZZZ3	-0.000124742	0.972501	0.104351	1.10999	0.00411275	0.0260839	1262	0.0332251	0.993773	0.123486
ZNF525	0.00699919	0.0649844	0.110697	1.11706	0.0615772	0.0260944	426	0.235129	0.32409	0.123506
SIK1	0.0146275	0.0424903	0.0474052	1.04855	0.0942013	0.0261004	3849	0.308565	0.253538	0.123506
RP11-538P18.2	0.0072949	0.281773	0.103405	1.10894	0.0142131	0.0261127	891	0.0853923	0.654375	0.123535
LARP4B	0.0015305	0.695432	0.081185	1.08457	0.00576041	0.0261188	2237	0.0428445	0.90961	0.123535
RPL26L1	0.00263121	0.542699	-0.0652661	0.936818	0.0073864	0.0261333	5390	0.0518533	0.836574	0.123574
SDS	NA	NA	-0.544447	0.580163	0.026248	NA	21	0.131813	NA	NA
DNAJC2	0.00392599	0.363413	-0.0655116	0.936588	0.0110948	0.0262624	3819	0.0713118	0.722094	0.124057
FAM133B	0.00108101	0.824852	0.0689718	1.07141	0.00488866	0.0262647	5365	0.0378913	0.950567	0.124057
SFT2D1	-0.0104812	0.0291653	-0.044729	0.956257	0.138306	0.0262719	7992	0.394744	0.201929	0.124057
ACOT11	0.00555375	0.195403	0.0796703	1.08293	0.0206435	0.0262724	1462	0.11167	0.564036	0.124057
KDM1B	0.00716587	0.0460137	0.0765916	1.0796	0.0876966	0.0262803	802	0.295206	0.266211	0.124065
IRAK4	0.0017857	0.651459	0.104348	1.10999	0.00620858	0.0263321	1133	0.0452963	0.889659	0.12428
NYNRIN	0.00910296	0.0474563	0.071527	1.07415	0.085299	0.0263504	952	0.290625	0.270872	0.124338
MEGF11	0.0263963	0.201587	0.41293	1.51124	0.0200996	0.0263717	46	0.109731	0.571196	0.124408
GLIPR1L2	0.00856293	0.0860396	0.224096	1.25119	0.0473149	0.026477	109	0.197498	0.376201	0.124876
GNPDA2	-0.00666978	0.122178	-0.0808962	0.922289	0.0333347	0.0264869	1189	0.155919	0.449728	0.124894
MXRA7	-0.000394864	0.885885	0.150246	1.16212	0.00459985	0.0264989	539	0.0361649	0.968032	0.124921
ABCA1	0.00998769	0.0647419	0.0824397	1.08593	0.0631735	0.0265816	810	0.23924	0.3236	0.125281
CHIC2	0.0117796	0.00678358	0.0147925	1.0149	0.603925	0.026619	2504	0.902079	0.0763733	0.125412
TIMM17B	0.00127213	0.766427	-0.0675984	0.934636	0.00534596	0.0266219	5739	0.0406876	0.932831	0.125412
KDR	0.030611	0.191737	0.295965	1.34442	0.0213809	0.026634	81	0.114436	0.559488	0.125435
RP11-493L12.4	0.00170597	0.701459	0.311809	1.36589	0.00584563	0.0266393	109	0.0432876	0.911133	0.125435
LRRC37B	-0.0104423	0.00610865	-0.0210424	0.979177	0.672056	0.0266662	635	0.947125	0.0713799	0.125512
GRAMD1C	0.00814727	0.0900599	0.0946998	1.09933	0.0455887	0.0266682	711	0.192758	0.38424	0.125512
PPP2R5C	0.00847382	0.0527661	0.0440963	1.04508	0.0778445	0.0266783	3981	0.275482	0.287842	0.12553
RP1-191J18.66	NA	NA	0.322708	1.38086	0.0267713	NA	64	0.13358	NA	NA
UBTD1	0.000234897	0.96045	-0.109271	0.896488	0.00429441	0.0267717	1207	0.0342555	0.990728	0.125885
ARV1	-0.00707292	0.092507	-0.0591825	0.942535	0.0445941	0.0267756	2259	0.1899	0.389649	0.125885
CNDP2	-0.00256879	0.592575	-0.0679838	0.934276	0.00696386	0.0267829	4603	0.049418	0.862491	0.125885
SYTL4	0.0139864	0.0263289	0.0536827	1.05515	0.156747	0.0267849	1280	0.427137	0.188491	0.125885
GLOD5	0.0107177	0.0286346	-0.11729	0.889327	0.144496	0.0268431	258	0.405609	0.199383	0.126119
OXNAD1	0.000752295	0.838713	-0.142682	0.86703	0.00493417	0.0268474	626	0.038171	0.953367	0.126119
GCFC2	0.00794717	0.0362935	-0.0663918	0.935764	0.114186	0.0268796	925	0.349345	0.230982	0.126241
SNX6	0.00363819	0.418057	-0.0638221	0.938172	0.00991852	0.0268921	5692	0.0651302	0.76036	0.126258
H1FX	0.0113548	0.0461826	0.0429068	1.04384	0.0897991	0.0268957	4133	0.299551	0.266563	0.126258
SCMH1	-0.00398144	0.478804	0.106463	1.11234	0.00867877	0.0269411	1071	0.0584151	0.802197	0.126343
EVI2B	0.000534876	0.975109	-0.230408	0.794209	0.00426168	0.026942	244	0.034064	0.994562	0.126343
SLC35C2	0.00709261	0.0779284	-0.0527792	0.948589	0.053329	0.0269433	2847	0.213918	0.35675	0.126343
RP11-552F3.9	NA	NA	0.267648	1.30689	0.0269454	NA	96	0.134001	NA	NA
TRIB2	0.0056425	0.250222	0.0712143	1.07381	0.016633	0.0269768	2257	0.0956471	0.621461	0.126439
AGMAT	-0.00423696	0.524415	-0.199576	0.819078	0.00793782	0.026981	278	0.054906	0.825689	0.126439
ZNF763	NA	NA	0.432086	1.54047	0.0269903	NA	37	0.134111	NA	NA
MIB2	-0.0152577	0.00844251	-0.0199895	0.980209	0.493283	0.026991	2681	0.813305	0.0887722	0.126439
RAB10	-0.00666074	0.16666	-0.0591788	0.942538	0.0250124	0.0270131	7281	0.12755	0.525427	0.126492
NLRP2	0.0107588	0.105058	-0.163416	0.849238	0.0396818	0.0270149	297	0.175551	0.414325	0.126492
C1orf216	0.00862043	0.0077545	-0.0330983	0.967443	0.538032	0.0270328	532	0.851365	0.0835556	0.126546
ASPHD2	-0.00742671	0.249878	0.110573	1.11692	0.0167381	0.0270893	771	0.0960008	0.621115	0.126781
VPS4A	0.0069228	0.0764473	-0.0530333	0.948348	0.0548145	0.0271328	2751	0.217636	0.353688	0.126925
RPS6KA5	0.00155367	0.760186	0.139159	1.14931	0.00552324	0.027178	604	0.0416928	0.930621	0.127088
TBPL1	0.00278451	0.514065	-0.07705	0.925844	0.00816843	0.0271803	2420	0.0558337	0.821241	0.127088
RP11-182L21.6	0.00646906	0.0583027	0.0928498	1.0973	0.0721473	0.0272201	570	0.262475	0.305007	0.127245
RABGGTA	-0.00268446	0.509343	-0.0895275	0.914363	0.00826448	0.0272369	1585	0.056376	0.81877	0.127294
CTC-436P18.3	NA	NA	0.316834	1.37278	0.0272557	NA	68	0.135164	NA	NA
NRGN	-0.0276671	0.0400123	0.159137	1.1725	0.105337	0.027266	165	0.330963	0.246108	0.12737
ATG4A	-0.00105842	0.770609	-0.109182	0.896568	0.00547231	0.0272783	1097	0.0413856	0.93358	0.127398
GPRIN3	0.0150913	0.0826239	0.133692	1.14304	0.0511466	0.0273271	364	0.208047	0.367933	0.127596
MARVELD1	0.0116457	0.0358801	0.0624588	1.06445	0.117983	0.027367	1059	0.357069	0.229066	0.127753
COPA	0.00352665	0.407495	0.0639235	1.06601	0.0104137	0.0274232	4052	0.0677727	0.751277	0.127956
ZNF91	0.00484533	0.243234	0.083903	1.08752	0.0174464	0.0274233	1375	0.0988645	0.615186	0.127956
TNRC6C	0.0084882	0.0725675	0.0870916	1.091	0.0585518	0.0274529	777	0.227218	0.342738	0.128064
SPRYD7	0.00110165	0.796347	-0.0783768	0.924616	0.00534156	0.0274789	2747	0.0406876	0.942147	0.128149
WDFY1	-0.00241947	0.541352	0.0827096	1.08623	0.00785924	0.0274838	1872	0.0544554	0.835824	0.128149
COQ6	-0.004562	0.203316	-0.0869809	0.916695	0.0209508	0.0275111	1214	0.112813	0.57261	0.128247
RP11-861A13.4	0.033737	0.105972	0.339869	1.40476	0.0402111	0.02752	64	0.177312	0.416111	0.128258
MYO9B	-0.00238117	0.60256	0.0952503	1.09993	0.00707569	0.0275324	1369	0.0500014	0.866617	0.128286
S100A10	-0.0189221	0.00452384	-0.00542446	0.99459	0.942898	0.0275433	10646	1	0.0567108	0.128307
CAPN8	0.0136706	0.0337504	-0.0436421	0.957297	0.12648	0.0275609	4131	0.373052	0.220412	0.12836
SH3BGRL3	-0.0163087	0.0134031	-0.0600145	0.941751	0.318765	0.0275811	10419	0.648905	0.122793	0.128424
LAMP5	-0.0209734	0.142292	-0.349606	0.704965	0.0300752	0.0276194	61	0.144855	0.487873	0.128572
FABP1	-0.131688	0.0352365	0.137271	1.14714	0.121556	0.0276397	258	0.363859	0.226225	0.128637
FAM21A	0.0023384	0.670377	0.225378	1.2528	0.00639633	0.0276656	214	0.0463614	0.898929	0.128728
IQGAP2	9.8537e-05	0.987651	-0.0917133	0.912367	0.00434665	0.027693	2482	0.0345353	0.997648	0.128765
MCCC1	-0.00306197	0.377017	-0.101652	0.903344	0.0113875	0.0276947	1030	0.0727999	0.730379	0.128765
MKRN1	-0.00126286	0.785972	-0.0688496	0.933467	0.0054629	0.0276969	5716	0.0413299	0.938959	0.128765
USP5	0.00492296	0.283491	-0.0778393	0.925113	0.0151474	0.0276994	1939	0.0896492	0.655639	0.128765
ALX3	NA	NA	0.710744	2.0355	0.0277064	NA	14	0.13663	NA	NA
GBAS	-0.00111198	0.811419	-0.0704393	0.931984	0.0052989	0.0277293	4560	0.0404383	0.946529	0.128845
RNF26	-0.00767656	0.0939466	-0.0674916	0.934736	0.0458785	0.0277865	1630	0.1937	0.392239	0.129081
EHHADH	0.00695656	0.0349274	0.0741167	1.07693	0.123531	0.0278109	679	0.367274	0.224826	0.129164
ZNF609	0.00499049	0.17314	0.0860253	1.08983	0.0249329	0.0278232	1109	0.127324	0.533688	0.129183
DGKA	0.0046276	0.315071	0.091813	1.09616	0.0137061	0.0278315	1208	0.0833794	0.682861	0.129183
C1orf186	0.00890218	0.243739	0.114247	1.12103	0.0177202	0.0278354	723	0.100136	0.615396	0.129183
NR1H2	-0.00207455	0.61429	-0.0685342	0.933762	0.00703264	0.0278407	3902	0.049784	0.874039	0.129183
VAMP3	0.00665488	0.127267	-0.0533089	0.948087	0.0339644	0.027854	4321	0.157879	0.459557	0.129215
OASL	-0.0244825	0.0273114	-0.0527868	0.948582	0.159037	0.0279683	1286	0.431016	0.193281	0.129715
FLJ27365	0.000627828	0.895637	0.0931262	1.0976	0.00486058	0.0280215	1597	0.03774	0.971145	0.129925
NUP205	0.00458907	0.279416	0.0992064	1.10429	0.0155832	0.0280264	949	0.0912951	0.651328	0.129925
SLFN5	0.0106704	0.0439436	0.0460317	1.04711	0.0991673	0.0280457	2694	0.319103	0.259009	0.129955
RP13-582O9.7	NA	NA	-0.19395	0.823699	0.028046	NA	194	0.137834	NA	NA
FCHSD2	-0.000580836	0.869064	0.14192	1.15248	0.00501586	0.0280529	599	0.0387142	0.962916	0.129958
ZNF506	0.00322206	0.384014	0.121133	1.12878	0.0113773	0.028107	688	0.0727582	0.735988	0.130178
PTGES2	-0.00490871	0.27248	-0.0592868	0.942436	0.0160404	0.0281159	4603	0.0930848	0.644235	0.130189
DGCR6	0.00944505	0.127513	-0.0805752	0.922586	0.0343068	0.028137	1325	0.158924	0.460222	0.130257
SCO1	0.00119309	0.778264	-0.100209	0.904648	0.00562882	0.0281703	1370	0.0422389	0.93646	0.130381
NME2	-0.00683309	0.101412	-0.0716102	0.930894	0.0432093	0.0281771	1424	0.186234	0.407696	0.130382
NUDT9	-0.00123591	0.754236	-0.0806389	0.922527	0.00581296	0.0281901	2305	0.0431403	0.929712	0.130412
CCNE2	0.0314038	0.0214233	-0.108349	0.897315	0.205248	0.0282592	226	0.50247	0.167638	0.130672
KCTD7	0.00242762	0.539756	0.151667	1.16377	0.00815174	0.0282748	461	0.0557761	0.83423	0.130714
MLLT11	-0.0147158	0.146594	-0.0872631	0.916436	0.0300621	0.0283126	1561	0.144839	0.494942	0.130859
CXorf40B	-0.00326269	0.441014	-0.091537	0.912528	0.0100131	0.0283613	1450	0.0656048	0.776312	0.131053
WDR83OS	0.00484218	0.316723	-0.074756	0.92797	0.0139626	0.0283958	8611	0.0842406	0.68403	0.131174
SNRPF	-0.00758703	0.138254	-0.0561442	0.945403	0.0319928	0.0284005	6675	0.151178	0.480557	0.131174
ENDOG	0.00356524	0.525572	-0.0973211	0.907265	0.00842173	0.0284173	1434	0.0570453	0.826284	0.131222
YPEL1	0.00170713	0.701975	0.171679	1.1873	0.00631285	0.0284457	395	0.0459082	0.911244	0.131323
S100A6	-0.0189848	0.00490805	0.174183	1.19027	0.904061	0.0284766	11156	1	0.0600526	0.131375
ERG	NA	NA	0.51162	1.66799	0.0286008	NA	20	0.139613	NA	NA
BPNT1	-0.00244548	0.55993	-0.0791989	0.923856	0.00796833	0.0286094	2196	0.055023	0.845894	0.131898
IFIT1	-0.0250747	0.0461209	-0.0588538	0.942845	0.0967409	0.0286099	1725	0.314292	0.266518	0.131898
JAK2	0.0107897	0.0158278	0.0544582	1.05597	0.282016	0.0286202	624	0.604218	0.13776	0.131916
TP73	0.023054	0.0062722	-0.0261991	0.974141	0.712025	0.0286325	310	0.971807	0.0724902	0.131942
NEK4	0.00821208	0.0160439	0.0514416	1.05279	0.278587	0.0286523	703	0.599334	0.139163	0.132003
PMPCB	0.00111881	0.792378	-0.0691799	0.933159	0.00564853	0.0286856	4226	0.042334	0.941212	0.132126
RP11-458D21.1	NA	NA	0.653047	1.92139	0.0287231	NA	13	0.140108	NA	NA
SOD3	0.0431668	0.034823	0.0622292	1.06421	0.129044	0.0287824	1957	0.377517	0.224637	0.132511
ARNTL2	0.00212311	0.691961	-0.104185	0.901059	0.00650641	0.0288283	1176	0.0468614	0.907856	0.132692
OSER1	0.00528589	0.258638	-0.060954	0.940867	0.0174135	0.028837	3835	0.0988645	0.631416	0.132702
HERPUD1	-0.0165919	0.00809427	-0.0149862	0.985125	0.558407	0.028924	7010	0.867749	0.0860393	0.133072
ZCCHC6	0.00397095	0.365368	0.0694788	1.07195	0.0123834	0.0289488	2693	0.0775454	0.723089	0.133155
CHM	0.00773003	0.0625258	0.0596708	1.06149	0.0725068	0.0289977	1576	0.263121	0.318218	0.13335
SLC38A7	0.00864663	0.00697201	-0.0213822	0.978845	0.651254	0.0290355	694	0.933814	0.077785	0.133493
SMIM12	0.000904315	0.823567	-0.0723798	0.930178	0.00552665	0.0290949	3566	0.0416928	0.95016	0.133723
OCRL	-0.000811256	0.805829	0.124329	1.13239	0.00564921	0.0290988	769	0.042334	0.94445	0.133723
MT1G	-0.0285314	0.179221	-0.086804	0.916857	0.02543	0.0291274	1469	0.128855	0.542584	0.133823
MRPL44	-0.000789793	0.838152	-0.0744391	0.928264	0.00545019	0.029184	3031	0.0412798	0.953367	0.134053
ERF	0.00127686	0.762886	0.0933374	1.09783	0.00599368	0.0292077	1490	0.0441435	0.93198	0.134131
APOPT1	0.00868542	0.0420203	-0.0391342	0.961622	0.108982	0.0292452	4758	0.338633	0.252466	0.134272
MMP24-AS1	0.00976941	0.0498918	0.0413861	1.04225	0.0919903	0.0292996	6189	0.304072	0.278414	0.134491
ERP27	-0.00537977	0.615811	-0.135862	0.872963	0.00746495	0.0293397	702	0.0523503	0.874709	0.134631
CTD-2368P22.1	0.00496032	0.481392	0.196104	1.21665	0.00955087	0.0293435	269	0.0631142	0.803858	0.134631
SPIDR	0.0106616	0.0115124	0.0281813	1.02858	0.400136	0.029391	1600	0.730744	0.110341	0.134819
GABPB1	-0.011699	0.0223489	-0.0495717	0.951637	0.206397	0.0294244	1071	0.503855	0.171282	0.134926
DSN1	0.0134086	0.0216611	-0.0546411	0.946825	0.213017	0.0294321	872	0.512455	0.168646	0.134926
EXOC7	-0.000473133	0.9024	0.0726635	1.07537	0.00511571	0.0294441	3138	0.0393108	0.972883	0.134926
RP11-514O12.4	0.00788462	0.249314	-0.211603	0.809286	0.0185184	0.0294467	205	0.103292	0.62056	0.134926
RNF25	0.00324339	0.398913	-0.100351	0.90452	0.0115772	0.0294542	1046	0.0737432	0.748122	0.134926
RPGR	0.00459601	0.350396	0.0947516	1.09939	0.0131829	0.0294592	1135	0.0811666	0.710955	0.134926
TM2D3	0.00195239	0.658033	-0.0672114	0.934998	0.00702042	0.0294616	4781	0.0497382	0.893511	0.134926
MEI1	-0.00934601	0.277336	-0.238883	0.787507	0.016713	0.0295446	152	0.0959433	0.649689	0.135276
NUP160	0.00277896	0.488266	0.0868293	1.09071	0.00949994	0.0295628	1539	0.062856	0.806841	0.135328
RAB3B	0.0208807	0.0628191	0.0886874	1.09274	0.0739123	0.0295876	806	0.266179	0.318238	0.135411
PTPRA	0.00962048	0.0174264	0.0288434	1.02926	0.266737	0.0296153	3391	0.585036	0.147432	0.13546
RP4-710M16.2	NA	NA	-0.609693	0.543518	0.0296161	NA	17	0.143462	NA	NA
TXNDC15	-0.00211197	0.618487	-0.074669	0.928051	0.00751651	0.0296185	2671	0.0525844	0.875305	0.13546
RP11-513G11.4	NA	NA	0.58717	1.79889	0.029715	NA	20	0.143769	NA	NA
RP11-79P5.9	-0.0164031	0.00870412	0.0600883	1.06193	0.537043	0.0297561	153	0.850409	0.0906857	0.136027
SH2D3A	0.0116721	0.0147082	0.0273973	1.02778	0.318383	0.0298009	2855	0.648321	0.130705	0.136201
CRYBA2	-0.014933	0.397371	-0.218416	0.803791	0.0117956	0.0298244	762	0.0749534	0.747248	0.136277
RAB3GAP2	-0.0015443	0.698817	0.0819447	1.0854	0.00671349	0.0298474	2007	0.0479421	0.910787	0.136334
CCDC23	0.0103182	0.0123505	0.0236918	1.02397	0.37991	0.0298504	2913	0.711843	0.115874	0.136334
BCL2L1	0.0116209	0.0216497	0.0307239	1.0312	0.217239	0.0299099	5153	0.51896	0.168646	0.136574
RP11-351D16.3	1.47303e-16	0.00999905	0.142332	1.15296	0.470952	0.0299415	36	0.794101	0.100363	0.136688
JAG1	0.0118143	0.0637012	0.0512158	1.05255	0.0741343	0.0300132	2846	0.266686	0.320454	0.136984
SH3BP1	0.000715269	0.883865	-0.107901	0.897716	0.00534769	0.0300356	1148	0.0406876	0.967656	0.137055
IFITM10	-0.00800755	0.379188	-0.0971115	0.907455	0.0124731	0.0300517	1401	0.0779925	0.732821	0.137097
RPIA	-0.00366435	0.367915	-0.0708461	0.931605	0.0128716	0.0300839	2570	0.0797812	0.725374	0.137213
RRP15	-0.00441793	0.302462	-0.0721627	0.93038	0.0156757	0.0301141	2191	0.0915458	0.670351	0.13732
C2orf72	0.00322052	0.679865	0.187326	1.20602	0.00698074	0.030139	334	0.0495205	0.903083	0.137402
PLCG2	0.0243871	0.0410062	0.078394	1.08155	0.115851	0.0301638	687	0.352537	0.248606	0.137484
METTL14	0.00304507	0.441899	0.08779	1.09176	0.0107665	0.0302018	1435	0.0698037	0.776515	0.137626
KMO	NA	NA	-0.40863	0.66456	0.0302411	NA	42	0.14548	NA	NA
INTS7	-0.00667657	0.0402301	-0.0785452	0.92446	0.118543	0.0302621	614	0.358174	0.246628	0.137838
CPNE8	0.0116776	0.0283057	0.0422886	1.0432	0.168777	0.0303068	2100	0.446478	0.198046	0.138003
BRSK2	0.0169252	0.066518	0.227278	1.25518	0.0718354	0.0303122	105	0.261717	0.328266	0.138003
RP11-7K24.3	-0.00989542	0.0543117	0.0889571	1.09303	0.088014	0.0303221	561	0.295758	0.292444	0.138017
LIPT1	0.00101247	0.79955	-0.123861	0.883503	0.00598309	0.0303413	798	0.044128	0.942669	0.138042
HEATR5B	0.00734194	0.0463318	0.0718323	1.07448	0.103419	0.030383	807	0.327017	0.267112	0.1382
FKBP3	-0.00384273	0.400625	-0.0618476	0.940026	0.0119971	0.0304616	5701	0.0758353	0.748611	0.138526
RP11-20I23.13	-0.0187005	0.0141031	0.110648	1.117	0.340957	0.0304736	107	0.671928	0.126746	0.138549
PALD1	NA	NA	0.703614	2.02104	0.0304809	NA	12	0.146375	NA	NA
TMEM206	-0.000827449	0.809464	-0.137748	0.871318	0.00594662	0.0305003	632	0.043907	0.945816	0.138608
POLR2I	-0.00644586	0.179121	-0.0620377	0.939847	0.0268896	0.0305159	8031	0.133906	0.542531	0.138648
RP11-258C19.7	0.00755132	0.177466	0.132676	1.14188	0.0272424	0.0306125	415	0.135131	0.540503	0.139055
TBC1D8B	0.00345417	0.358983	0.0876331	1.09159	0.0135064	0.0306869	1356	0.0825598	0.718363	0.139362
GLYR1	0.00440438	0.235916	0.0646453	1.06678	0.0205877	0.0307316	2545	0.111494	0.607749	0.139511
UBA5	-0.00706204	0.0835701	-0.0602056	0.941571	0.0581228	0.0307336	1855	0.226073	0.370214	0.139511
MPDU1	-0.0025905	0.537152	-0.076787	0.926087	0.00905093	0.030757	2273	0.0603783	0.83201	0.139515
NPC1	0.0104784	0.0396722	0.057403	1.05908	0.122565	0.0307607	1223	0.365636	0.244524	0.139515
C9orf169	-0.0224543	0.0108149	-0.027683	0.972697	0.449674	0.0307648	1320	0.775364	0.106125	0.139515
BUB1	-0.0154639	0.156014	0.142823	1.15353	0.0311749	0.0307677	476	0.148317	0.509549	0.139515
ICAM3	0.00522792	0.256584	-0.0744444	0.928259	0.0189632	0.0307779	1926	0.105159	0.628512	0.139515
CACNB3	0.00548325	0.130277	0.087098	1.091	0.0373534	0.0307814	914	0.167929	0.465884	0.139515
MYBPC1	0.0824753	0.0051495	-0.00729924	0.992727	0.945401	0.0307923	153	1	0.0621846	0.139515
MRPL50	-0.0042283	0.339941	-0.0605983	0.941201	0.0143222	0.0307942	5097	0.0858168	0.704188	0.139515
IFT80	0.00549503	0.156358	0.092735	1.09717	0.0311415	0.0307971	845	0.148289	0.510224	0.139515
PMP22	-0.011189	0.314294	-0.104649	0.900641	0.0154991	0.0308079	984	0.0908812	0.681876	0.139532
SEPT1	-0.00182614	0.728297	0.139832	1.15008	0.00670441	0.0308692	609	0.0479126	0.919052	0.139754
RCBTB1	-0.00706197	0.0913851	0.103958	1.10955	0.0534344	0.0308709	516	0.214092	0.387334	0.139754
AL132709.5	NA	NA	0.23287	1.26222	0.0308779	NA	122	0.147493	NA	NA
FAM83G	0.000321898	0.928543	0.142916	1.15363	0.00526306	0.0308915	591	0.0402541	0.982967	0.139785
SHISA2	0.0206855	0.0623773	0.115913	1.1229	0.0784542	0.0309275	359	0.276192	0.31786	0.139916
KRT78	NA	NA	-0.462621	0.629632	0.0309386	NA	29	0.147748	NA	NA
ARID4B	0.00841204	0.0584138	0.0414967	1.04237	0.0838864	0.0309614	5214	0.287373	0.305373	0.139977
HOXB5	0.00730177	0.138438	0.0894722	1.0936	0.0353963	0.0309618	934	0.161971	0.480557	0.139977
ANKRD42	0.00791695	0.0228387	-0.0553094	0.946192	0.214867	0.0309994	802	0.515543	0.173398	0.140115
MMS19	0.00764556	0.0143736	0.0372889	1.03799	0.341615	0.0310152	1057	0.672504	0.128581	0.140148
MRPS22	-0.00232846	0.558247	-0.072618	0.929956	0.00879766	0.0310206	2727	0.0590583	0.845108	0.140148
MEPCE	0.00560262	0.0996102	0.0675003	1.06983	0.0493217	0.0310296	1452	0.203237	0.404659	0.140157
CSMD2	NA	NA	-0.356505	0.700119	0.0310371	NA	71	0.148067	NA	NA
BAZ1B	0.00989386	0.0209727	0.0308634	1.03134	0.2347	0.0310793	3384	0.54256	0.164722	0.140295
ZMAT1	-0.00322845	0.595106	0.151623	1.16372	0.00827192	0.0310812	478	0.0563888	0.863529	0.140295
SPAG9	0.0101568	0.024756	0.032309	1.03284	0.198907	0.0310891	3802	0.493382	0.181983	0.140299
SLC6A8	0.0145204	0.0675165	0.0514	1.05274	0.0730071	0.0311159	2779	0.264179	0.330878	0.140389
BDKRB2	-0.0108888	0.0340373	0.0740963	1.07691	0.14502	0.0311526	609	0.406412	0.221018	0.140462
SULT1A1	-0.00426355	0.434755	-0.086872	0.916794	0.011354	0.0311531	1657	0.0726318	0.772607	0.140462
BAD	-0.00681471	0.130728	-0.0513435	0.949952	0.0378149	0.0311917	5720	0.169438	0.46605	0.140604
MKKS	0.00742412	0.104627	-0.0490539	0.95213	0.0473063	0.031224	5291	0.197498	0.413895	0.140718
NDUFA2	-0.00127881	0.790273	-0.0873766	0.916332	0.00627096	0.031257	8991	0.0456855	0.940907	0.140836
TPD52	-0.00791513	0.137827	-0.0552398	0.946258	0.0359714	0.031268	6760	0.163677	0.480012	0.140853
GMNN	-0.00372725	0.610401	-0.0808706	0.922313	0.00815567	0.0313762	2256	0.0557841	0.870539	0.141259
LETM1	0.00384696	0.432618	0.0705134	1.07306	0.0115075	0.0313769	2598	0.0734283	0.772049	0.141259
CANX	0.0126743	0.0143672	0.0298907	1.03034	0.346552	0.0313801	8720	0.676664	0.128581	0.141259
PSD4	-0.000903163	0.816958	0.0840065	1.08764	0.00609594	0.0313863	1955	0.0446464	0.947667	0.141259
PMPCA	0.000325617	0.928426	-0.0785284	0.924476	0.00536639	0.0313978	2528	0.0407835	0.982967	0.141279
SSRP1	-0.00283825	0.508615	-0.0670156	0.935181	0.00980836	0.0314316	3647	0.0644966	0.81877	0.1414
DENND2D	-0.00548391	0.207012	-0.0681279	0.934141	0.0241351	0.0314718	2138	0.124379	0.576917	0.141544
SAAL1	-0.00215462	0.586208	-0.0994056	0.905375	0.00852493	0.0314777	1215	0.0576094	0.859869	0.141544
GPR115	0.0132242	0.0166833	-0.0449159	0.956078	0.299762	0.031497	879	0.626023	0.143211	0.141599
PKHD1	-0.00328221	0.703014	0.216852	1.24216	0.00712518	0.0315398	234	0.050316	0.91142	0.14176
RAD51	-0.0128997	0.125067	-0.143619	0.866217	0.0401584	0.0316108	353	0.177157	0.455503	0.142047
ATP2A2	0.00932187	0.0422601	0.0382122	1.03895	0.118885	0.0316192	4820	0.358834	0.252588	0.142053
TM4SF4	-0.0367499	0.00930163	-0.0211392	0.979083	0.541385	0.0316809	4522	0.853547	0.0950384	0.142259
PRR24	-0.0074712	0.106933	0.0660023	1.06823	0.0470979	0.031684	1638	0.197163	0.417828	0.142259
NLRC5	0.00981721	0.0506645	0.074994	1.07788	0.0994145	0.0316864	775	0.319594	0.281143	0.142259
NFATC1	-0.0166612	0.00616884	0.0160894	1.01622	0.817079	0.0317056	302	1	0.0718506	0.142314
HCST	-0.0338609	0.0118239	0.0521763	1.05356	0.426598	0.0317249	353	0.755235	0.112647	0.142368
IFI44	0.0155121	0.0145604	0.028172	1.02857	0.346594	0.031738	2543	0.676664	0.129703	0.142395
RP11-803D5.4	0.0113539	0.043527	0.0693739	1.07184	0.116412	0.0318465	819	0.35391	0.257768	0.14285
FGD2	0.00189395	0.795073	0.190753	1.21016	0.00637814	0.0318677	293	0.0463164	0.941745	0.142914
HEXIM1	0.00748898	0.153965	0.0564105	1.05803	0.0329644	0.0318904	3260	0.154651	0.506389	0.142983
MRFAP1L1	0.00233097	0.507547	0.0700353	1.07255	0.0100158	0.0319333	2753	0.0656048	0.818188	0.143144
PCAT7	0.00390664	0.465672	0.146192	1.15742	0.010926	0.0319566	498	0.070495	0.793723	0.143185
F2RL3	NA	NA	0.614938	1.84954	0.0319568	NA	14	0.151044	NA	NA
AKT1S1	-0.00441978	0.281714	-0.0664963	0.935666	0.0180744	0.0319772	2575	0.101514	0.654343	0.143245
EDF1	-0.00583783	0.231036	-0.214688	0.806793	0.0220638	0.0320074	10950	0.117179	0.60294	0.143348
AMZ1	NA	NA	0.569994	1.76826	0.0320317	NA	18	0.151322	NA	NA
TET2	0.00411211	0.343036	0.0943626	1.09896	0.0148771	0.0320383	1078	0.0884888	0.704805	0.143422
HIST2H2BE	0.011448	0.0868217	-0.0514784	0.949824	0.059024	0.03215	2981	0.228405	0.377502	0.143865
GATS	0.0208998	0.0173779	0.128519	1.13714	0.295427	0.0321992	96	0.619965	0.147269	0.144046
CHDH	-0.00353277	0.527241	0.101136	1.10643	0.00974282	0.0322146	1204	0.0641278	0.827146	0.144083
AFAP1L1	0.025058	0.00567662	0.0126407	1.01272	0.905274	0.0322256	129	1	0.0672972	0.1441
PFKP	-0.004828	0.359682	-0.062967	0.938974	0.0143255	0.032298	4711	0.0858168	0.718645	0.144391
CTD-2587H24.5	NA	NA	-0.525484	0.591269	0.0323483	NA	25	0.152538	NA	NA
FGFBP1	-0.0222946	0.142391	-0.0763005	0.926538	0.0362981	0.0323816	1578	0.164646	0.487873	0.144701
ETV5	0.0118777	0.00878064	-0.0200063	0.980192	0.588985	0.0323982	1307	0.892801	0.0913544	0.144709
SEPT8	0.00310719	0.423182	0.0814147	1.08482	0.0122216	0.0323997	1689	0.0768229	0.764403	0.144709
ISG15	-0.0274251	0.00593782	0.00491243	1.00492	0.871186	0.032405	7385	1	0.0697694	0.144709
CLPSL1	-0.0225734	0.0558052	0.135252	1.14482	0.0927726	0.0324273	289	0.305374	0.296659	0.144744
LRRC37A3	-0.00458433	0.228988	0.180306	1.19758	0.0226245	0.032446	235	0.119079	0.600666	0.144795
CHEK1	-0.00993015	0.115136	-0.0990882	0.905663	0.0450942	0.0325051	725	0.191265	0.436055	0.144991
SUMO4	NA	NA	0.436905	1.54791	0.0325051	NA	33	0.153028	NA	NA
MGMT	0.00988544	0.0236755	-0.0297746	0.970664	0.219349	0.0325116	5339	0.52203	0.176405	0.144991
CCNG1	-0.0069983	0.168791	-0.0554641	0.946046	0.0307886	0.0325307	3887	0.147205	0.528148	0.145044
AL592284.1	0.0110559	0.0118886	0.025206	1.02553	0.438144	0.0325941	1735	0.765293	0.113044	0.145269
FMNL3	NA	NA	0.435514	1.54576	0.0325956	NA	30	0.153365	NA	NA
ADAMTS6	0.00338947	0.803995	0.17971	1.19687	0.00648378	0.0326153	335	0.0467887	0.943571	0.145324
CACNA1C	0.0153059	0.0405406	0.0800384	1.08333	0.129179	0.0327417	635	0.377603	0.246896	0.145824
SLC16A11	-0.0210357	0.0107616	0.087391	1.09132	0.486639	0.0327419	98	0.807124	0.105864	0.145824
ACADM	0.000294919	0.947805	-0.0773807	0.925537	0.00552733	0.0327514	2944	0.0416928	0.986604	0.145834
CDHR5	-0.00137723	0.830816	0.0898418	1.094	0.00631136	0.0327763	2014	0.0459082	0.952125	0.14588
AEN	0.0179084	0.0062128	0.00896964	1.00901	0.844602	0.032796	748	1	0.072085	0.145928
MEF2BNB	-0.0104767	0.00715702	-0.0105629	0.989493	0.733321	0.0328016	1945	0.983927	0.0793705	0.145928
AUTS2	0.0102088	0.0930698	0.0848106	1.08851	0.0565902	0.0328984	818	0.222291	0.3905	0.146326
TRAM2	0.00584716	0.149495	0.109563	1.11579	0.0352529	0.0329156	568	0.161605	0.499159	0.14637
NDUFA1	-0.00969674	0.050598	-0.0775368	0.925393	0.104194	0.0329254	10325	0.328755	0.280984	0.146381
RP11-386G11.5	NA	NA	0.30078	1.35091	0.0329523	NA	77	0.154647	NA	NA
SPATA13	0.00549307	0.199991	0.081235	1.08463	0.0263958	0.0329619	1307	0.132293	0.569179	0.146479
PREP	0.00867329	0.0248036	-0.0435264	0.957407	0.212918	0.0329733	1477	0.512324	0.182241	0.146479
CCDC124	-0.00680752	0.125902	-0.051332	0.949963	0.0419624	0.0329839	5575	0.182374	0.457081	0.146479
SIRT6	0.00472725	0.231024	-0.078514	0.924489	0.0228724	0.0329887	1476	0.120012	0.60294	0.146479
CAP1	-0.00427967	0.428417	-0.0824026	0.920901	0.012335	0.0329911	8660	0.0773439	0.768638	0.146479
IDI1	-0.0109476	0.0978384	-0.0486024	0.95256	0.054033	0.0330015	4133	0.215589	0.401135	0.146493
AP3M1	-0.00912098	0.02426	-0.0437293	0.957213	0.218459	0.0330713	1378	0.520525	0.179854	0.14676
SF3B1	0.00841057	0.0532159	0.0400953	1.04091	0.0996093	0.0330764	6432	0.319814	0.289018	0.14676
CEBPA	0.0215665	0.0270644	-0.0754843	0.927294	0.196071	0.0331065	474	0.488941	0.192177	0.146861
TMCC1-AS1	0.00382491	0.659203	-0.360898	0.69705	0.00806312	0.033152	89	0.0554238	0.893511	0.147031
OAS1	-0.017764	0.0054057	-0.000488191	0.999512	0.984744	0.0331939	4153	1	0.0646979	0.147184
RP11-67L2.2	0.00582379	0.221763	0.17568	1.19206	0.0240375	0.0332327	239	0.124065	0.594747	0.147323
KANSL1-AS1	0.00571454	0.33928	0.0936944	1.09822	0.0157163	0.033241	1212	0.0917031	0.703838	0.147327
C11orf74	0.0117288	0.00578262	0.00297836	1.00298	0.923937	0.0332962	1902	1	0.0682165	0.147507
CUL5	0.00544529	0.157185	0.0585391	1.06029	0.0340002	0.0333043	2626	0.157973	0.511398	0.147507
CCNL2	0.0024406	0.58123	0.0672318	1.06954	0.00919626	0.0333086	3510	0.0611665	0.857852	0.147507
DNAJB2	0.0109985	0.0207353	0.0286987	1.02911	0.257801	0.0333108	3969	0.573069	0.163377	0.147507
TLR4	0.00459766	0.0936509	0.179379	1.19647	0.0571429	0.0333418	172	0.223864	0.391667	0.147611
ZNF83	0.00484249	0.290264	0.0663143	1.06856	0.0184573	0.0333731	2672	0.10314	0.661462	0.147685
RABGEF1	0.00180767	0.409673	-0.205768	0.814022	0.013087	0.0333935	220	0.0807587	0.752836	0.147742
TBCA	0.00419856	0.390053	-0.0988737	0.905857	0.0137706	0.0334452	9797	0.0836187	0.741203	0.147939
AC068282.3	-0.0146803	0.0250842	0.139232	1.14939	0.214234	0.0334589	119	0.514635	0.183665	0.147967
ZFYVE9	-0.006026	0.0796313	0.105653	1.11144	0.0677407	0.0335655	441	0.251273	0.361012	0.148405
PTRF	0.0038447	0.669382	0.0995473	1.10467	0.00806742	0.0335963	1393	0.0554238	0.898314	0.148509
ZNF304	0.00972115	0.00690593	-0.0203006	0.979904	0.783952	0.0336679	273	1	0.0772222	0.148765
AC090587.5	NA	NA	0.401644	1.49428	0.0336734	NA	42	0.157032	NA	NA
ECI2	-0.00838131	0.124067	-0.0561883	0.945361	0.0436558	0.0336801	3029	0.187383	0.453598	0.148765
DIRAS3	-0.0232615	0.054713	-0.0827157	0.920613	0.0990068	0.0336839	965	0.318967	0.293639	0.148765
IQCK	0.0061095	0.163407	0.0695367	1.07201	0.0332112	0.0337359	1659	0.155557	0.52141	0.148962
UGT2B17	0.00695462	0.92567	0.407433	1.50295	0.00587161	0.0337789	79	0.0434641	0.982184	0.149119
PLA2G5	-0.0654439	0.311272	-0.22934	0.795058	0.0174814	0.0338117	181	0.0990352	0.679684	0.149231
APMAP	-0.00562776	0.269074	-0.0615503	0.940306	0.0202338	0.0338269	4402	0.11013	0.642043	0.149265
TUBGCP6	-0.00929881	0.0197848	0.0572224	1.05889	0.275567	0.0338668	552	0.59614	0.158933	0.149375
CTD-2350C19.2	0.0705038	0.0116842	0.177748	1.19452	0.467481	0.0339194	25	0.791035	0.111603	0.149566
PITPNA-AS1	0.0115247	0.00614497	0.00548589	1.0055	0.889053	0.0339249	1106	1	0.0716913	0.149566
REEP3	0.013733	0.00700535	0.00736448	1.00739	0.781393	0.0339809	6601	1	0.0780981	0.14978
E2F6	0.00777994	0.0488163	-0.05969	0.942057	0.112166	0.0339893	1206	0.345297	0.275009	0.149784
S100PBP	0.00681814	0.0401146	0.0550487	1.05659	0.136624	0.0340156	1207	0.391766	0.24643	0.149853
SLC25A29	0.00914214	0.0502688	-0.0589029	0.942798	0.109049	0.0340217	1291	0.338738	0.279891	0.149853
RNF20	0.00784404	0.0528203	0.0524323	1.05383	0.103814	0.0340307	1722	0.32796	0.288026	0.149853
NAE1	-0.00136623	0.740259	-0.0690813	0.933251	0.00740858	0.0340347	3608	0.051991	0.924302	0.149853
LIMD1	0.00673279	0.0828846	0.0898699	1.09403	0.0662575	0.0340735	657	0.247449	0.368501	0.149991
SLC6A14	0.000431498	0.966087	-0.0858608	0.917722	0.00568902	0.0340962	3548	0.0425157	0.991859	0.150016
MAP7D1	-0.0102729	0.0306021	-0.0362343	0.964414	0.179622	0.0340999	3387	0.465203	0.207637	0.150016
COL4A1	0.0607667	0.138835	0.205935	1.22867	0.039595	0.0341018	139	0.175283	0.481144	0.150016
SOSTDC1	-0.0175863	0.192914	-0.111252	0.894714	0.0285332	0.0341398	702	0.13935	0.561134	0.150118
RAB12	-0.00830752	0.190973	0.13194	1.14104	0.0288375	0.0341538	406	0.140429	0.559488	0.150145
GPI	0.00354392	0.453598	-0.061761	0.940108	0.0121469	0.0341676	4504	0.0764009	0.784524	0.150145
PTBP2	-0.00119526	0.781303	0.11186	1.11836	0.00705227	0.0341683	930	0.0498881	0.937345	0.150145
FOXN2	0.00554784	0.183861	0.0793014	1.08253	0.030024	0.0342217	1267	0.144711	0.549678	0.150347
KDM5D	-0.00941829	0.0707567	0.122332	1.13013	0.0781054	0.0342543	339	0.275561	0.337851	0.150422
FYCO1	0.00555402	0.0945463	0.0841263	1.08777	0.0584671	0.0342614	811	0.22712	0.394076	0.150422
GARS	-0.0112373	0.0228153	-0.0314757	0.969014	0.242379	0.0342723	3023	0.55349	0.173398	0.150437
DGCR6L	0.00980378	0.0211205	-0.0286257	0.97178	0.261943	0.0342849	3960	0.579037	0.165531	0.150459
RP11-620J15.3	0.0186688	0.0109054	-0.0329805	0.967557	0.508404	0.0343471	637	0.825628	0.106696	0.150699
IDH3A	-0.00203559	0.573768	-0.0766341	0.926229	0.00970313	0.0344665	2250	0.0638874	0.854076	0.151188
DOPEY1	0.00416395	0.342114	0.138565	1.14862	0.0162801	0.0344784	452	0.0940714	0.704805	0.151188
RP11-82L2.1	NA	NA	-0.706092	0.493569	0.034481	NA	17	0.159439	NA	NA
SAMD9	0.0117967	0.064844	0.0435518	1.04451	0.0859782	0.0345072	5250	0.292178	0.323883	0.151269
CYB5B	-0.00566851	0.248933	-0.0561404	0.945406	0.0224082	0.0345226	5438	0.118383	0.620306	0.151304
MAN2C1	0.00658639	0.0878033	0.0646073	1.06674	0.0636017	0.0345552	1412	0.240269	0.379785	0.151403
PPIL1	-0.00161241	0.667576	-0.0976238	0.90699	0.00836673	0.0345604	1310	0.0568247	0.897874	0.151403
MYSM1	-0.00296282	0.442063	0.0925026	1.09692	0.0126486	0.0345919	1191	0.0787982	0.776515	0.151508
KLHL7	0.00929487	0.0204379	0.0366314	1.03731	0.273762	0.0346106	1607	0.593951	0.162156	0.151557
NUDT15	-0.00637152	0.13054	-0.0635739	0.938405	0.0428992	0.0346363	2023	0.185332	0.466036	0.151616
ERRFI1	0.0125937	0.114992	0.0511493	1.05248	0.0487044	0.034639	5844	0.201679	0.43592	0.151616
RP11-386G11.10	-3.84684e-05	0.991668	0.292956	1.34038	0.00564996	0.0346509	130	0.042334	0.998361	0.151635
CCDC114	0.0166673	0.183894	0.209482	1.23304	0.0305123	0.0346932	161	0.146472	0.549678	0.151787
STAT3	0.00976746	0.0208582	0.0273157	1.02769	0.269387	0.0347341	4047	0.588681	0.164084	0.151892
RPAP3	0.00672972	0.124021	-0.0707325	0.931711	0.0453155	0.03474	1395	0.192071	0.453589	0.151892
SNW1	0.000868839	0.837526	-0.0663431	0.93581	0.00671563	0.034763	4524	0.0479421	0.953304	0.151959
MPPED2	-0.00845325	0.508729	0.187427	1.20614	0.0110592	0.0347715	342	0.0711507	0.81877	0.151963
ACMSD	NA	NA	0.765776	2.15066	0.0348168	NA	11	0.160449	NA	NA
GABPA	-0.00855614	0.0390629	0.0599972	1.06183	0.144492	0.0348654	949	0.405609	0.242122	0.152308
AP5S1	-0.00416959	0.226819	-0.111977	0.894064	0.0248972	0.0348803	633	0.127173	0.599241	0.152339
C12orf66	-0.00769913	0.0741227	-0.0980057	0.906644	0.0763088	0.0349271	517	0.272188	0.347165	0.152503
TTC9C	0.00756137	0.0375996	-0.0411633	0.959672	0.150463	0.034933	2424	0.415904	0.236433	0.152503
RP11-160N1.10	0.0154612	0.0351855	-0.151218	0.85966	0.160876	0.0349493	131	0.433843	0.226094	0.152535
BET1	0.00102181	0.810242	-0.0678003	0.934447	0.00698797	0.0349568	4440	0.0495544	0.945995	0.152535
CEP97	-0.00333785	0.392255	0.142202	1.15281	0.0144399	0.0349681	448	0.086422	0.743102	0.152535
C13orf45	NA	NA	-0.648529	0.522814	0.0349706	NA	18	0.160895	NA	NA
MCM7	-0.00849377	0.225313	-0.0733101	0.929313	0.0251578	0.0349901	1888	0.127988	0.598442	0.152587
RP11-660L16.2	-0.0086077	0.073917	-0.0687919	0.933521	0.0768003	0.0350338	1145	0.273219	0.34631	0.152736
C17orf100	0.0069675	0.205271	-0.150755	0.860058	0.0276607	0.0350395	325	0.136471	0.574704	0.152736
EFNA2	0.0234427	0.010326	0.0263117	1.02666	0.550579	0.0350775	948	0.861336	0.102918	0.152835
ZBTB4	0.00521495	0.132524	0.0740411	1.07685	0.0431481	0.0352473	1260	0.186087	0.469699	0.153541
RP11-1007O24.3	NA	NA	0.422891	1.52637	0.0352606	NA	34	0.161605	NA	NA
NAGK	-0.00112707	0.810109	-0.0729877	0.929612	0.00706428	0.0352715	3116	0.0499556	0.945995	0.153548
TFPI2	-0.0284778	0.288254	-0.164064	0.848688	0.0198537	0.0352718	333	0.108763	0.65986	0.153548
DYRK3	-0.00203211	0.720555	-0.189813	0.827114	0.00794863	0.0352952	298	0.054962	0.917175	0.153607
XPNPEP1	-0.00243528	0.553535	-0.0759035	0.926906	0.0103489	0.0353006	2237	0.0674158	0.842027	0.153607
MYO5B	0.000826115	0.862036	0.0821448	1.08561	0.00666504	0.0353885	2186	0.0476649	0.960706	0.153956
IL22RA1	0.012098	0.0467879	0.0795823	1.08283	0.122853	0.0354015	594	0.366122	0.268799	0.153979
PCSK1N	-0.0270876	0.0215209	0.0472981	1.04843	0.267558	0.0354534	2113	0.586139	0.168135	0.154138
FAM105B	0.0040412	0.375747	0.0900256	1.0942	0.0153432	0.03549	1253	0.0902809	0.730314	0.154264
TMEM243	-0.00568689	0.233025	-0.0597513	0.941999	0.0247495	0.0355007	3603	0.126707	0.604932	0.154277
CTF1	NA	NA	0.236552	1.26687	0.0355144	NA	116	0.162254	NA	NA
ATMIN	-0.00160009	0.636018	0.090502	1.09472	0.00907962	0.0355396	1404	0.0605298	0.882828	0.154379
FFAR3	-0.0119712	0.572296	0.276234	1.31816	0.0100959	0.0355552	162	0.0660438	0.853426	0.154393
FOCAD	-0.00744419	0.0704644	0.0982253	1.10321	0.0820044	0.0355581	469	0.283564	0.337068	0.154393
ADH1B	0.00983137	0.568111	-0.2058	0.813996	0.0101907	0.035615	313	0.0665995	0.850615	0.154606
ATP6V1E1	-0.0067829	0.132975	-0.0498155	0.951405	0.0435948	0.0356539	5786	0.187219	0.470237	0.154742
ISCA1	0.00841109	0.0491817	-0.0399048	0.960881	0.117955	0.0356757	3703	0.357038	0.276437	0.154803
ZNF239	0.00826876	0.0225387	-0.118871	0.887922	0.257752	0.0357177	139	0.573063	0.17218	0.154936
WTAP	0.0108087	0.0411473	0.035942	1.0366	0.141204	0.0357217	4811	0.399748	0.249256	0.154936
SATB1	0.00703379	0.186654	0.0999168	1.10508	0.0311488	0.0357418	738	0.148289	0.553458	0.15497
ZNF618	-0.00120456	0.790646	0.119088	1.12647	0.00735438	0.0357452	838	0.0516464	0.940907	0.15497
TGFBR3	0.00159539	0.69998	0.16597	1.18054	0.00831055	0.0357581	384	0.056595	0.910787	0.154993
BCOR	-0.00574052	0.131701	0.0788313	1.08202	0.0442228	0.0357938	1067	0.189034	0.467815	0.155114
SEPHS2	-0.00113168	0.811548	-0.0660848	0.936051	0.00718285	0.0358199	5414	0.0506174	0.946529	0.155194
MKI67	0.0439769	0.00741395	0.0171582	1.01731	0.786483	0.0358287	1042	1	0.0810662	0.155198
FAM221B	NA	NA	-0.792498	0.452712	0.0358505	NA	13	0.163274	NA	NA
TMEM248	0.00981382	0.0253886	-0.029626	0.970809	0.23017	0.0358942	5730	0.535943	0.184525	0.155415
MEX3D	0.00206108	0.640902	0.123226	1.13114	0.00912319	0.0359116	690	0.0607603	0.885325	0.155457
ZNF235	-0.00310207	0.31696	0.22	1.24608	0.0184541	0.0359227	164	0.10314	0.68403	0.155471
DHX29	-0.000256622	0.950832	-0.0685489	0.933748	0.00615543	0.035941	4058	0.0449733	0.987518	0.155517
SUSD4	-0.0141458	0.0558643	-0.0684337	0.933855	0.104811	0.0359535	1175	0.329823	0.29676	0.155538
SUMO1	-0.00479348	0.329872	-0.103039	0.902092	0.0178073	0.0360508	10028	0.100432	0.697313	0.155925
PTPDC1	0.00131439	0.753576	0.157758	1.17088	0.00780028	0.0360711	417	0.0541581	0.929712	0.155979
WDFY3	0.00454761	0.261708	0.0887112	1.09276	0.0225325	0.0361678	1063	0.118796	0.633206	0.156363
SAMSN1	-0.0309378	0.354541	-0.278302	0.757068	0.0166842	0.0362618	109	0.0958603	0.71462	0.156736
TRMT44	0.000994122	0.707753	-0.152298	0.858732	0.00838121	0.0363468	458	0.0568659	0.912685	0.157068
KAT2B	-0.00720429	0.0780597	0.104622	1.11029	0.0760091	0.0363541	444	0.271479	0.35713	0.157068
VGLL3	0.010156	0.412513	0.139062	1.1492	0.0144065	0.0364035	512	0.0862477	0.755474	0.157239
HES2	-0.00437697	0.666927	-0.132249	0.876123	0.00891257	0.0364094	722	0.0596263	0.897541	0.157239
ARL2	-0.0117574	0.0131557	-0.0187826	0.981393	0.452054	0.036425	6029	0.777136	0.121201	0.157272
FAM210B	0.00963146	0.0361918	0.035162	1.03579	0.16448	0.0364544	3807	0.440054	0.230592	0.157365
METAP2	0.00422547	0.324856	0.0575904	1.05928	0.0183301	0.0364638	4643	0.102609	0.69261	0.157372
SNAP29	0.00272097	0.474373	-0.0675357	0.934694	0.0125884	0.0365505	2907	0.0785435	0.79979	0.157712
DUSP5	0.0105603	0.265258	-0.0769997	0.92589	0.0225227	0.0365646	1759	0.11879	0.636861	0.157739
SPTY2D1	0.00789945	0.0392763	0.0409103	1.04176	0.152194	0.0365815	2386	0.419031	0.242792	0.157778
NFYC	-0.0043221	0.259958	-0.0661635	0.935978	0.0230164	0.0366106	2342	0.120606	0.631967	0.15787
GOLT1B	0.00140976	0.787578	-0.0717982	0.930719	0.00763455	0.0367615	3352	0.0532263	0.939458	0.158435
SPAG16	0.00503444	0.274328	0.0565227	1.05815	0.0219215	0.0367659	4322	0.116713	0.646602	0.158435
PRKAG1	-0.00670552	0.0771375	-0.050149	0.951088	0.0780299	0.0367933	2498	0.275561	0.354885	0.158488
COMMD7	0.0100136	0.0183576	-0.0240365	0.97625	0.328431	0.0368453	4552	0.658697	0.151665	0.158678
SLC2A1	0.0118453	0.076519	-0.0454534	0.955564	0.0789103	0.036891	5567	0.27746	0.353776	0.15884
ATP2B4	0.00745512	0.125308	0.0532317	1.05467	0.0482102	0.0369063	2989	0.200123	0.456044	0.158872
TMEM40	0.000349207	0.967874	-0.116586	0.889953	0.00624493	0.0369225	1128	0.0455136	0.99243	0.158908
EXOC3L1	-0.00114694	0.887195	-0.18765	0.828905	0.00682737	0.0369884	333	0.0485958	0.968536	0.159157
SMTN	-0.00152568	0.753071	0.100559	1.10579	0.00804774	0.0370053	1174	0.0553826	0.929669	0.159162
TMEM199	-0.00324128	0.368357	-0.0689797	0.933346	0.0164756	0.0370481	2387	0.0949037	0.725491	0.159312
CEP19	0.0100137	0.00726131	0.0155392	1.01566	0.836264	0.0370658	261	1	0.0799974	0.159353
AC073321.4	NA	NA	-0.669883	0.511768	0.0371111	NA	13	0.167292	NA	NA
FGFBP3	0.00796887	0.165958	-0.135383	0.873382	0.0366482	0.0371151	379	0.165752	0.524582	0.159497
ITGAE	-0.00184918	0.678293	-0.0751482	0.927606	0.00897086	0.0371296	2628	0.0599429	0.902738	0.159525
TMEM18	0.00318338	0.407148	-0.0664575	0.935703	0.0149513	0.0371425	2782	0.0888003	0.751277	0.159547
MYO19	0.0103839	0.0121213	0.0224365	1.02269	0.502466	0.0371584	1578	0.819836	0.114376	0.159581
LYPLA2	0.00324709	0.485218	-0.0642443	0.937776	0.0125571	0.0371706	4360	0.0783961	0.805929	0.159587
ERCC5	0.00430733	0.293676	0.0743167	1.07715	0.0207505	0.0371757	1712	0.112009	0.663696	0.159587
SCRN1	0.00693329	0.118436	0.0635627	1.06563	0.0514935	0.0372001	1759	0.208663	0.442566	0.159657
PPP1R14B	0.0130761	0.0131914	-0.0187913	0.981384	0.462775	0.0372305	6430	0.786884	0.121455	0.159754
NPLOC4	0.00322318	0.45165	0.0732881	1.07604	0.0135241	0.0372484	2190	0.0826006	0.782892	0.159796
THAP5	0.00745099	0.0987016	0.0534349	1.05489	0.0619207	0.0372662	2449	0.235915	0.402556	0.159807
ZSWIM8	0.00275317	0.470273	0.0875414	1.09149	0.0129962	0.0372668	1376	0.0803704	0.797671	0.159807
RAB11B	0.00617655	0.162592	-0.051888	0.949435	0.0376283	0.0372989	4871	0.16894	0.520049	0.15991
AC093673.5	0.0107862	0.0105975	-0.0168375	0.983304	0.577751	0.0373225	2130	0.88336	0.104864	0.159977
AZGP1	-0.0264294	0.0190119	0.0334844	1.03405	0.322289	0.037346	2812	0.652993	0.154739	0.160036
NVL	0.00505994	0.227601	0.0940419	1.09861	0.0269265	0.037352	864	0.133997	0.599746	0.160036
AC016586.1	-0.0105361	0.00890951	0.0301455	1.0306	0.688947	0.0374013	259	0.958163	0.0921665	0.160213
RP11-440L14.1	-0.000575459	0.84458	0.158133	1.17132	0.00727285	0.0374233	431	0.0511981	0.954792	0.160273
NCOA4	0.00562663	0.203937	0.0538345	1.05531	0.0301434	0.0374481	4119	0.145148	0.572715	0.160345
CCDC91	0.0125659	0.01112	-0.0161698	0.98396	0.553846	0.0375061	3186	0.863775	0.108058	0.160559
TTC7B	NA	NA	0.293805	1.34152	0.0375692	NA	68	0.168749	NA	NA
EMILIN2	-0.00053373	0.927692	-0.161775	0.850633	0.00666149	0.0376132	462	0.0476563	0.982967	0.160949
HECTD4	-0.00335877	0.307513	0.100133	1.10532	0.0201018	0.0376221	848	0.109731	0.674878	0.160952
CALB2	0.0258692	0.13031	-0.141081	0.868419	0.0475661	0.0377075	359	0.198181	0.465888	0.161283
WDR53	0.00609881	0.0435271	-0.082627	0.920695	0.142515	0.0377325	475	0.401831	0.257768	0.161356
CCDC39	NA	NA	0.438291	1.55006	0.0377615	NA	33	0.169275	NA	NA
CXCL16	-0.00506622	0.34296	-0.0594729	0.942261	0.0181385	0.0378215	4861	0.10179	0.704805	0.161632
SLC19A2	-0.00385804	0.428954	0.114038	1.1208	0.0145048	0.0378272	723	0.0867333	0.768669	0.161632
HYAL1	-0.00368213	0.550573	-0.0869384	0.916734	0.0113015	0.0378293	1801	0.072342	0.840454	0.161632
EIF3J	-0.000860327	0.856985	-0.0676258	0.93461	0.00728458	0.0379332	6162	0.0512439	0.95882	0.162041
SNRNP70	0.00468473	0.279448	-0.055066	0.946423	0.0224318	0.0380638	5800	0.118433	0.651328	0.162565
MID1	0.00448649	0.297294	0.0928137	1.09726	0.0210937	0.0380766	1009	0.113289	0.666631	0.162585
AIM2	-0.0163248	0.229439	-0.137089	0.871893	0.0273559	0.0381043	540	0.135396	0.601045	0.162669
LOXL3	NA	NA	0.614329	1.84842	0.0381345	NA	14	0.170302	NA	NA
CWC15	0.00391661	0.365033	-0.0574673	0.944153	0.0172308	0.0381716	5959	0.0980265	0.723017	0.162887
SUPT16H	0.0111991	0.00676709	0.00234779	1.00235	0.929841	0.0381845	3042	1	0.0763038	0.162891
HLA-DMA	-0.00794666	0.261455	-0.0613805	0.940465	0.0240699	0.0381889	4515	0.124151	0.63303	0.162891
PKDCC	-0.00282161	0.662823	0.106808	1.11272	0.00950622	0.0382281	1040	0.062877	0.895764	0.163024
ENTPD5	-0.00530397	0.315653	0.0874571	1.0914	0.0199782	0.0382547	1274	0.109215	0.683723	0.163102
TMED4	0.012738	0.0133503	0.0180427	1.01821	0.473155	0.0383084	6390	0.796118	0.122537	0.163297
ARHGAP1	0.00297603	0.455534	0.0705711	1.07312	0.0138785	0.0383355	2340	0.0840302	0.785394	0.163344
MTM1	-0.00439889	0.198426	0.0961667	1.10094	0.0318672	0.0383413	776	0.150725	0.567755	0.163344
RPS28	-0.0109039	0.0150476	-0.210327	0.810319	0.42064	0.0383733	11133	0.749601	0.13311	0.163435
CREBL2	0.0110971	0.00659474	-0.00150437	0.998497	0.960355	0.038392	2089	1	0.0749886	0.16348
DNASE2	0.00552949	0.230279	-0.0583074	0.94336	0.0275383	0.0384335	3447	0.136065	0.60217	0.163622
LUZP1	0.00417098	0.329338	0.0645556	1.06668	0.0192702	0.0384584	2660	0.106343	0.69702	0.163693
LINC00668	NA	NA	0.50717	1.66058	0.0385277	NA	21	0.17157	NA	NA
ARHGEF18	0.003346	0.461137	0.088809	1.09287	0.0138076	0.0385634	1294	0.0837483	0.789223	0.16407
DNAJC8	-0.000146818	0.973137	-0.0669401	0.935251	0.00655179	0.038607	5060	0.0471045	0.993796	0.164205
GPR108	0.00274886	0.532078	-0.0654946	0.936604	0.0120317	0.0387383	3531	0.0759829	0.829813	0.16471
SUPT6H	0.00416749	0.291435	0.0705928	1.07314	0.0219976	0.0387842	1895	0.116965	0.661812	0.16487
RRP1	-0.00392159	0.330882	-0.0681704	0.934101	0.01942	0.0388592	2329	0.106966	0.69843	0.165154
RP11-69E11.4	-0.00191624	0.755183	-0.321972	0.724719	0.00851443	0.0388805	98	0.0575769	0.930081	0.165209
GDF7	NA	NA	-0.619517	0.538204	0.0389317	NA	21	0.172801	NA	NA
EFCAB1	-0.0178538	0.291412	0.20045	1.22195	0.0221209	0.038963	247	0.117353	0.661812	0.16549
AMIGO1	NA	NA	0.245895	1.27877	0.0389726	NA	105	0.172905	NA	NA
ZNF629	0.00417726	0.223797	0.106734	1.11264	0.028969	0.039149	636	0.140901	0.59758	0.166209
CNKSR3	-0.0050512	0.400257	0.090043	1.09422	0.0162445	0.0392437	1320	0.0938926	0.748482	0.166576
TSNAX	-0.00524618	0.192115	-0.0566422	0.944932	0.0338579	0.039257	3136	0.157582	0.559821	0.166597
GS1-600G8.5	0.0542452	0.445739	-0.322262	0.724509	0.0146128	0.0393017	88	0.0871221	0.779041	0.166752
KIAA1109	0.00255633	0.528455	0.0745117	1.07736	0.012354	0.0393773	2092	0.0773911	0.827421	0.167037
MAN2B2	0.0014921	0.717996	0.0914808	1.0958	0.00910178	0.03941	1393	0.0606575	0.91661	0.167141
KIF1C	0.00724603	0.110511	0.0606131	1.06249	0.0591567	0.0394223	1777	0.228776	0.42574	0.167158
ZDHHC1	0.010588	0.00903195	0.0163446	1.01648	0.724163	0.039438	757	0.979135	0.0929243	0.167189
ATXN7	-0.00305686	0.473837	0.0843415	1.088	0.0138076	0.0394478	1467	0.0837483	0.799509	0.167195
CCR1	-0.0536222	0.0475329	-0.314747	0.729973	0.137975	0.0395274	31	0.394079	0.270872	0.167497
FGF1	0.0087645	0.68205	0.287675	1.33332	0.00961935	0.03954	114	0.0635009	0.903521	0.167515
SBK1	0.00388113	0.550823	0.227712	1.25572	0.0119185	0.0395607	183	0.0755039	0.840472	0.167567
SLC16A5	-0.00801636	0.125813	-0.066138	0.936002	0.052294	0.0396323	1584	0.211104	0.457081	0.167835
TOLLIP	0.00431532	0.292643	-0.0566445	0.94493	0.0225356	0.0397109	3985	0.118796	0.662678	0.168133
PORCN	0.0211059	0.0228774	0.0471988	1.04833	0.288367	0.0397218	897	0.611217	0.17346	0.168144
LINC00842	0.0130271	0.0462172	0.0658303	1.06805	0.14291	0.0397612	806	0.40261	0.266658	0.168255
RP11-408N14.1	-0.00589307	0.39753	0.330408	1.39154	0.0166168	0.039765	73	0.0955809	0.747303	0.168255
LRIF1	-0.0044954	0.354183	-0.070123	0.932279	0.0186593	0.0397807	2365	0.103878	0.714495	0.168286
FAM43A	0.0219639	0.00990389	0.0255391	1.02587	0.669237	0.0398773	433	0.94564	0.0998094	0.168659
RP11-179B2.2	-0.00313285	0.4027	0.163759	1.17793	0.0164633	0.039886	316	0.0948867	0.74947	0.16866
CAPN7	0.00454715	0.19357	0.0816029	1.08502	0.0343498	0.0399828	1116	0.15905	0.561411	0.169034
SIDT1	0.0114062	0.0709824	0.119561	1.127	0.0938031	0.0400293	297	0.307609	0.338305	0.169195
SWAP70	0.00547351	0.170683	0.0632112	1.06525	0.0390401	0.0400549	1934	0.173129	0.530985	0.169268
AHDC1	0.00640977	0.129217	0.062482	1.06448	0.0516439	0.0401041	1730	0.209013	0.463548	0.16944
MT2A	0.0208136	0.106142	0.0539346	1.05542	0.0631244	0.0402385	6625	0.239188	0.416162	0.169969
LINC01171	NA	NA	0.682627	1.97907	0.0402539	NA	11	0.177379	NA	NA
ZEB1	0.000845657	0.896278	0.149569	1.16133	0.00747929	0.0402555	483	0.0524145	0.971298	0.169969
UHRF1BP1L	0.00864482	0.0439961	0.0779316	1.08105	0.152401	0.0402631	519	0.419482	0.259009	0.169969
LINC00984	-0.00592637	0.0328183	0.112351	1.11891	0.204685	0.0403251	181	0.501693	0.216909	0.170194
GRSF1	-0.00288332	0.485058	-0.0609105	0.940907	0.0138729	0.0403838	4421	0.0840217	0.805889	0.170407
ORM1	-0.102372	0.430222	-0.630265	0.532451	0.0156671	0.0404396	26	0.0915219	0.770119	0.170574
SLC37A3	0.00456961	0.245899	0.0652128	1.06739	0.0274116	0.0404404	2208	0.135539	0.617458	0.170574
UBE2D4	0.00261578	0.509152	-0.0843995	0.919064	0.013261	0.0404973	1584	0.0814853	0.81877	0.170778
LINC00667	0.00244609	0.56094	-0.0715124	0.930985	0.0120446	0.0405195	2547	0.0760411	0.845953	0.170836
LCN12	-0.0142323	0.0277697	-0.0572259	0.944381	0.243786	0.0405871	742	0.555325	0.195497	0.171067
FABP5	-0.0122202	0.200475	-0.0555819	0.945935	0.0337734	0.0405916	4627	0.157353	0.569681	0.171067
POU5F1	0.00967248	0.155143	0.0852391	1.08898	0.0436607	0.040606	990	0.187383	0.508158	0.171092
FAM118A	4.55441e-05	0.992668	0.0967646	1.1016	0.0068288	0.0406315	1373	0.0485958	0.998588	0.171164
PHKG2	0.0034197	0.333745	-0.0757889	0.927012	0.0203188	0.0406443	1689	0.110534	0.700199	0.171182
ARHGAP19	0.00138775	0.817352	0.273908	1.31509	0.0082992	0.0406546	127	0.0565367	0.9478	0.17119
L3HYPDH	-0.00258044	0.629515	-0.156192	0.855395	0.0107867	0.0406897	422	0.0698858	0.879743	0.171301
LMF1	-0.0043505	0.298856	-0.0971195	0.907448	0.0227795	0.0407765	911	0.119651	0.667958	0.171631
MISP	-0.0102494	0.0569675	-0.0422709	0.95861	0.119567	0.0407948	3452	0.360357	0.300465	0.171664
ARHGAP18	0.0100106	0.0636876	0.045721	1.04678	0.106972	0.0408015	2700	0.334759	0.320454	0.171664
FAM109A	-0.00115801	0.79641	0.115383	1.1223	0.00856506	0.0408439	852	0.0577842	0.942147	0.171799
CARD14	0.00217443	0.596515	0.25962	1.29644	0.0114375	0.0408507	134	0.0730279	0.864203	0.171799
IGHMBP2	0.00666542	0.0742444	0.0859198	1.08972	0.0919359	0.040866	581	0.304072	0.347514	0.171827
AC009501.4	0.00387713	0.570885	0.176754	1.19334	0.0119938	0.0409724	294	0.0758353	0.852442	0.172239
CARHSP1	0.0072549	0.2135	0.0575797	1.05927	0.0321017	0.0410056	7353	0.151551	0.58578	0.172342
SOCS1	-0.00507226	0.611995	-0.105862	0.899548	0.0112166	0.0410592	1042	0.0719117	0.871877	0.172531
EDN1	-0.010483	0.426851	0.0746665	1.07752	0.0161093	0.041118	2315	0.0933779	0.767026	0.172742
EEF2K	-0.00190959	0.587481	0.11934	1.12675	0.0117136	0.041144	686	0.074493	0.860558	0.172784
EPHA10	0.00728805	0.00737652	0.00688201	1.00691	0.932925	0.0411451	240	1	0.0807762	0.172784
ULK4	0.00261461	0.448946	-0.190098	0.826878	0.0153325	0.0411538	248	0.0902704	0.781014	0.172784
WDR34	-0.00622635	0.189759	-0.053187	0.948203	0.0363269	0.041203	4297	0.164718	0.5581	0.172954
DNM3	0.0314135	0.0293729	0.106464	1.11234	0.234975	0.0412454	200	0.543073	0.202636	0.173096
COMTD1	-0.00661378	0.19665	-0.0523989	0.94895	0.0351088	0.0412566	4908	0.16126	0.56565	0.173107
THUMPD3	-0.000367876	0.926431	-0.0814297	0.921798	0.00746097	0.0412961	2072	0.0523405	0.982693	0.173237
GOLGA6L4	-0.00293424	0.371559	0.138547	1.1486	0.0186193	0.0413263	434	0.1037	0.727198	0.173288
VWF	0.109968	0.0752414	0.260468	1.29754	0.0919669	0.0413341	54	0.304072	0.349968	0.173288
SSX2IP	0.0114365	0.0107978	0.0243514	1.02465	0.640846	0.0413343	570	0.927672	0.10608	0.173288
LARS	0.0121358	0.00782164	-0.00372033	0.996287	0.885797	0.0413772	3678	1	0.0840754	0.173363
SERPINB3	-0.00473078	0.88455	-0.118718	0.888058	0.00783288	0.0413782	1004	0.0543286	0.967762	0.173363
SLC2A14	NA	NA	-0.699268	0.496949	0.0413929	NA	12	0.180713	NA	NA
POLR2K	0.0026153	0.587602	-0.0738727	0.92879	0.0118175	0.0414547	8075	0.0750279	0.860562	0.173611
LINC00960	0.0105584	0.0494135	0.0868316	1.09071	0.140722	0.0415023	460	0.399174	0.277214	0.173775
RNF135	0.000812437	0.829668	-0.0887741	0.915052	0.00838852	0.0415328	1596	0.0568964	0.951746	0.173866
CXCL5	-0.0369806	0.0188123	0.0282826	1.02869	0.370429	0.0415772	3578	0.7022	0.153842	0.174016
HIST1H1B	-0.0120229	0.263315	0.278657	1.32135	0.0264887	0.0416082	85	0.13266	0.63478	0.174105
SNRNP200	0.00747064	0.0555812	0.039879	1.04068	0.125542	0.0416227	3167	0.371184	0.296	0.174105
ENDOV	0.0073024	0.0834494	0.0521539	1.05354	0.0836215	0.0416245	2080	0.28701	0.369974	0.174105
APOBEC3C	0.00588815	0.315843	0.0632397	1.06528	0.0221229	0.0416702	2802	0.117353	0.683733	0.174243
DNTTIP2	-0.00418763	0.331386	-0.0622796	0.93962	0.0210881	0.0416748	3036	0.113288	0.698842	0.174243
CNTN1	NA	NA	-0.727476	0.483127	0.0417359	NA	14	0.181702	NA	NA
MED30	0.0108451	0.0111233	-0.0134449	0.986645	0.629474	0.0417419	2768	0.920162	0.108058	0.17445
GPR34	0.373539	0.0126096	-0.135035	0.873685	0.555975	0.0417855	27	0.865792	0.117708	0.174584
XPNPEP3	0.00901561	0.00845656	-0.00816999	0.991863	0.829149	0.0417912	1149	1	0.0887939	0.174584
MFSD6	-0.000417928	0.917375	0.0808646	1.08422	0.00765223	0.041832	2046	0.0532845	0.978278	0.174718
RP11-626H12.2	NA	NA	0.280298	1.32352	0.0418535	NA	74	0.182097	NA	NA
PIGA	-0.00524417	0.320988	-0.0997583	0.905056	0.02197	0.0419913	876	0.11691	0.688329	0.17528
RCSD1	0.0159969	0.597854	0.320658	1.37803	0.0117983	0.0419991	87	0.0749534	0.864536	0.17528
WBP4	0.0105097	0.017389	-0.0225292	0.977723	0.405671	0.0420016	2892	0.735875	0.147279	0.17528
MRM1	0.00203119	0.591594	-0.148053	0.862385	0.0119348	0.0420333	450	0.0755836	0.861808	0.175376
CD27-AS1	0.0115818	0.00755914	0.00227156	1.00227	0.934349	0.0420446	2856	1	0.0821681	0.175383
FAM214B	0.00917556	0.0746442	0.0535761	1.05504	0.0946452	0.0420537	1955	0.309469	0.348705	0.175383
LYRM2	0.0085415	0.0259174	-0.0311163	0.969363	0.272647	0.0420616	2521	0.592863	0.186991	0.175383
IFNGR1	0.00280681	0.64056	-0.0645968	0.937445	0.011034	0.0420698	4980	0.0710113	0.885149	0.175383
ZBED5	0.00462048	0.225859	0.0635348	1.0656	0.0313312	0.0421117	2128	0.148718	0.598607	0.1755
MAN1A2	0.00873733	0.0422071	0.0374669	1.03818	0.167677	0.0421153	2971	0.444556	0.252588	0.1755
CROT	0.0155393	0.00897489	-0.00895631	0.991084	0.788926	0.042132	1844	1	0.0925946	0.175532
NPIPA5	NA	NA	0.24699	1.28017	0.0421464	NA	100	0.182873	NA	NA
TFAM	-0.00625631	0.118769	-0.0538973	0.947529	0.0597084	0.0421863	2515	0.230206	0.443249	0.175686
PPP1R8	0.00165442	0.658696	-0.0791882	0.923866	0.0107963	0.0422853	1931	0.0699161	0.893511	0.176062
ZNFX1	0.00783903	0.0846989	0.0495467	1.05079	0.0840437	0.0423194	2375	0.28772	0.372429	0.176167
GOSR2	0.0046718	0.263985	-0.0669942	0.935201	0.0269989	0.0423634	2039	0.13412	0.635289	0.176314
CA9	-0.00794739	0.477473	-0.072235	0.930312	0.014933	0.0423773	3291	0.0887696	0.801229	0.176335
PRPS1	0.0037579	0.369244	-0.0822542	0.921038	0.0193235	0.042402	1468	0.106579	0.725803	0.176384
TRO	NA	NA	0.439054	1.55124	0.0424066	NA	32	0.183705	NA	NA
PPP1R3B	0.0080417	0.126283	0.0739811	1.07679	0.0565316	0.0424211	1116	0.222188	0.45779	0.176407
C1orf51	-0.0131989	0.0611466	-0.070073	0.932326	0.116973	0.0424879	803	0.354967	0.31422	0.176649
ARL14EP	1.8872e-05	0.996223	-0.079601	0.923485	0.00718656	0.0425221	2200	0.0506259	0.999481	0.176733
ARHGEF7	0.0047178	0.18692	0.0740195	1.07683	0.038306	0.0425258	1311	0.170846	0.554045	0.176733
ALPP	-0.0233783	0.533098	0.346833	1.41458	0.0134383	0.0425444	72	0.0823	0.830156	0.176774
RHOBTB3	0.0131202	0.0564963	0.0471028	1.04823	0.126862	0.0425607	2390	0.373558	0.298405	0.176805
ID3	-0.024717	0.0682178	0.0606831	1.06256	0.105105	0.0425747	1277	0.330492	0.332882	0.176826
PDCD2	-0.000523269	0.895552	-0.0678665	0.934385	0.00800948	0.0425888	3725	0.0552131	0.971145	0.176848
KRTDAP	0.149407	0.117799	-0.380003	0.68386	0.060988	0.0426451	37	0.233231	0.44195	0.177026
GUCD1	0.0054554	0.189263	0.0584312	1.06017	0.0379713	0.0426561	2513	0.169826	0.557397	0.177026
ZBTB7B	0.00880719	0.0447745	-0.0416841	0.959173	0.160515	0.0426581	2186	0.433377	0.261907	0.177026
HNRNPU	0.0114202	0.0129783	0.0153933	1.01551	0.554039	0.0426754	7552	0.863881	0.120015	0.177061
ABCC1	0.000583899	0.903577	0.111209	1.11763	0.00796308	0.0426991	927	0.0550056	0.973756	0.177123
ZNF717	0.00730954	0.116126	-0.101185	0.903766	0.0620437	0.0427466	533	0.236163	0.438919	0.177283
CD69	-0.0327526	0.265831	-0.148338	0.86214	0.0271238	0.0427736	391	0.134609	0.637969	0.177359
LANCL2	0.00475887	0.216644	0.112914	1.11954	0.0332915	0.0427837	543	0.155752	0.589708	0.177364
RAB15	0.00768721	0.0698126	0.0812863	1.08468	0.103407	0.0428166	622	0.327017	0.335966	0.177464
MAPK1	0.00901368	0.0180098	0.0221771	1.02242	0.401584	0.0428826	3001	0.732333	0.150217	0.177701
HNRNPH2	-0.00493622	0.236812	-0.0520606	0.949271	0.0305506	0.0428938	5338	0.146621	0.608575	0.17771
TMEM131	0.00855312	0.0197192	0.0285975	1.02901	0.367543	0.0429573	1801	0.698953	0.158664	0.177923
MAVS	0.00734155	0.017998	-0.0432716	0.957651	0.402858	0.0429721	578	0.733664	0.150203	0.177923
ATP1A4	NA	NA	-0.564303	0.568757	0.0429726	NA	21	0.185609	NA	NA
UBE2Z	0.00588336	0.153411	0.0500112	1.05128	0.0472802	0.0429853	3716	0.197491	0.505633	0.177923
FAM177A1	0.012065	0.0138056	0.0165102	1.01665	0.525451	0.0429895	7378	0.840665	0.124858	0.177923
USP31	0.012215	0.0467143	0.0673399	1.06966	0.15535	0.0430037	741	0.425004	0.26848	0.177939
MRPS21	-0.0123947	0.0127455	-0.0185276	0.981643	0.569495	0.0430109	8633	0.877005	0.11838	0.177939
LTF	-0.18095	0.269395	0.419158	1.52068	0.0269808	0.04306	35	0.134096	0.642234	0.178077
RFPL1S	NA	NA	0.392829	1.48117	0.043062	NA	40	0.185798	NA	NA
LDB1	-0.0021405	0.521391	0.13689	1.1467	0.013956	0.0430996	483	0.0842406	0.824435	0.17816
NGLY1	0.00252467	0.543337	-0.0802243	0.922909	0.0133924	0.0430998	1748	0.0820683	0.836847	0.17816
DCUN1D4	-0.00612992	0.111912	0.0612762	1.06319	0.0650761	0.0431306	1596	0.244519	0.428434	0.178227
FOXJ1	0.0322573	0.0552461	0.0791789	1.0824	0.131837	0.043134	747	0.382317	0.295191	0.178227
RP11-600F24.7	NA	NA	-0.709324	0.491977	0.0431565	NA	13	0.186087	NA	NA
MTMR9	0.00202989	0.640248	0.0952608	1.09995	0.0114017	0.0432146	1210	0.0728448	0.885037	0.178487
NELFCD	0.00579949	0.149128	-0.0528457	0.948526	0.0489836	0.0432389	2994	0.202462	0.498272	0.178551
RP11-379F4.4	-0.00557218	0.707622	0.499201	1.6474	0.0103325	0.0432717	36	0.0673958	0.912685	0.178649
CTB-13F3.1	NA	NA	0.30603	1.35802	0.0432939	NA	58	0.186429	NA	NA
PSAT1	-0.0145919	0.214487	-0.10929	0.89647	0.0341289	0.0433144	632	0.158317	0.587289	0.178752
SEC14L2	0.00706855	0.14543	0.0670947	1.0694	0.050401	0.0433618	1499	0.206175	0.493828	0.178911
HN1L	0.0109874	0.0105143	0.00991973	1.00997	0.697655	0.0433891	3989	0.963112	0.104193	0.17897
RP11-107N15.1	NA	NA	-0.496632	0.608577	0.0433939	NA	21	0.186671	NA	NA
TMEM159	0.00603795	0.281926	0.0584124	1.06015	0.026037	0.0434143	3573	0.131046	0.654526	0.179017
IVL	-0.0402737	0.0898212	-0.121263	0.885801	0.0817847	0.0434413	519	0.283337	0.383928	0.179092
ZNF768	0.00191437	0.595047	0.091153	1.09544	0.0123519	0.0434607	1259	0.0773911	0.863529	0.179109
POLQ	-0.00203063	0.855839	0.29976	1.34954	0.00858933	0.0434663	122	0.0578901	0.958652	0.179109
IAH1	0.00432761	0.336244	-0.0561789	0.94537	0.0218659	0.0434722	5314	0.116448	0.701491	0.179109
HOTAIRM1	-0.0232476	0.0137051	-0.0332091	0.967336	0.536676	0.0434865	637	0.850094	0.124252	0.179113
TRMT61B	0.0043401	0.279419	-0.0788512	0.924177	0.0263294	0.043495	1372	0.132058	0.651328	0.179113
TLR6	-0.000844048	0.800982	0.247809	1.28122	0.00918822	0.0435081	156	0.061133	0.942669	0.179113
ACOT9	-0.00716992	0.0973176	-0.0483491	0.952801	0.0756261	0.0435089	2986	0.270515	0.399442	0.179113
CREM	0.00920281	0.0814235	-0.0526406	0.948721	0.0907534	0.0436547	2057	0.30186	0.365798	0.179676
PPP2R2D	0.00387547	0.284971	0.0817854	1.08522	0.0259704	0.0437104	1239	0.130743	0.657164	0.17983
ARHGAP8	0.00708735	0.10755	0.0704233	1.07296	0.0688281	0.0437186	1101	0.254051	0.41869	0.17983
MMP19	-1.14477e-17	0.165055	-0.383707	0.681331	0.0448491	0.043719	39	0.190628	0.523069	0.17983
ZNF277	0.0100578	0.0139681	-0.0180501	0.982112	0.531485	0.0438234	2470	0.845255	0.12602	0.180223
PSKH1	-0.00301517	0.368101	0.13825	1.14826	0.0201781	0.0438418	417	0.109886	0.725374	0.180261
ADAMTS7	0.0172993	0.071596	0.219244	1.24513	0.104357	0.044057	74	0.328858	0.340173	0.181051
MRPL45	-0.000180545	0.959988	-0.0737781	0.928878	0.00778355	0.0440599	2715	0.0540604	0.990728	0.181051
IFT122	0.00835223	0.0238933	0.0489436	1.05016	0.312737	0.0440608	652	0.641455	0.177669	0.181051
SPINK5	-0.0318542	0.0102683	-0.0141202	0.985979	0.729317	0.044142	1065	0.981575	0.10251	0.181347
PVRL2	-0.00900264	0.0864376	-0.044381	0.956589	0.0866789	0.0441588	6786	0.293642	0.376828	0.181351
CD99L2	0.0052315	0.171434	0.115345	1.12226	0.0437121	0.0441658	468	0.187547	0.531572	0.181351
GAL3ST1	-0.00941477	0.0911551	0.0779167	1.08103	0.0822181	0.04417	870	0.283925	0.387024	0.181351
STK36	0.000822042	0.78381	0.143148	1.1539	0.00957225	0.0442102	485	0.0632312	0.938405	0.181479
VCL	-0.00305618	0.557641	0.0657357	1.06794	0.0134687	0.0442486	3552	0.082436	0.844749	0.181599
KCNMB1	0.004161	0.863793	-0.396188	0.672881	0.00871142	0.044318	66	0.0585959	0.961249	0.181791
YY1	0.000281003	0.948471	0.0648448	1.06699	0.00793388	0.0443189	5599	0.0548975	0.986727	0.181791
ATAD2B	0.00640801	0.0589318	0.0660043	1.06823	0.127748	0.0443355	839	0.374806	0.306673	0.181791
CCDC109B	-0.0095901	0.0731444	-0.0468546	0.954226	0.102926	0.0443355	2828	0.326171	0.344106	0.181791
IFI35	-0.00866672	0.105111	-0.0447433	0.956243	0.0716337	0.0443405	4468	0.261076	0.414325	0.181791
CTSH	0.0038367	0.578335	-0.0693821	0.93297	0.0130386	0.0443953	6593	0.0805174	0.856653	0.181978
EPHA8	NA	NA	0.759054	2.13625	0.0444421	NA	11	0.189531	NA	NA
MLLT3	0.00348131	0.509287	0.09259	1.09701	0.0148596	0.0445278	1173	0.0884112	0.81877	0.182447
KANSL1L	0.00470093	0.318905	0.0965814	1.1014	0.0237452	0.0445506	887	0.123046	0.68545	0.182471
DEPDC5	0.00239258	0.628318	0.172221	1.18794	0.0120524	0.0445519	309	0.0760632	0.879562	0.182471
NIT2	-0.000658773	0.883818	-0.0673978	0.934823	0.00857923	0.0445995	3783	0.0578605	0.967656	0.182629
ABCD4	0.00435969	0.277888	0.062756	1.06477	0.0272935	0.0446095	2422	0.135252	0.650251	0.182633
NCLN	-0.000455137	0.907456	-0.0884545	0.915345	0.00836332	0.044633	1606	0.0568207	0.974953	0.182691
FAM3B	-0.0104156	0.132356	-0.0565099	0.945057	0.0573774	0.0446569	3803	0.224423	0.469461	0.182752
BCL6B	NA	NA	0.587945	1.80029	0.044716	NA	13	0.190219	NA	NA
CES4A	-0.0079151	0.0338403	0.0770479	1.08009	0.225012	0.0447555	376	0.529466	0.220748	0.183067
NADK	0.0101456	0.00785819	0.00108186	1.00108	0.969135	0.0447613	2656	1	0.0843089	0.183067
GABBR1	0.00277059	0.470427	0.15369	1.16613	0.0161956	0.044777	371	0.0936637	0.797671	0.183082
ADAMTS2	-0.0465664	0.0399792	-0.230246	0.794338	0.190602	0.0447832	53	0.48097	0.246007	0.183082
EMC2	0.00263113	0.579858	-0.0629818	0.938961	0.0131473	0.0448001	4544	0.0810326	0.857268	0.183114
CTC-308K20.1	-0.205506	0.00974093	-0.0647249	0.937325	0.782914	0.0448134	26	1	0.0987094	0.18313
THEM6	0.00226937	0.605237	-0.0754374	0.927338	0.0126036	0.0448224	2179	0.0785658	0.868017	0.18313
ZNF526	-0.00322934	0.338191	-0.117235	0.889376	0.022579	0.0448607	590	0.118963	0.703036	0.18325
RPL37A	-0.011872	0.0133276	0.122609	1.13044	0.574345	0.0449515	11121	0.881493	0.122404	0.183583
MAGOHB	-0.00732121	0.132156	-0.0501008	0.951134	0.0579387	0.0449628	3777	0.225573	0.46909	0.183592
CBWD1	0.00255309	0.507775	-0.0800529	0.923068	0.0150921	0.0449942	1714	0.0893746	0.818198	0.183683
KLHDC7A	-0.00749886	0.0747124	-0.130241	0.877884	0.102671	0.0450303	233	0.325772	0.348705	0.183756
U2AF2	-0.00312554	0.438282	-0.0676762	0.934563	0.0175021	0.0450305	2492	0.0991249	0.773771	0.183756
AGAP1	0.00701759	0.0946938	0.0738743	1.07667	0.0811513	0.045097	914	0.282011	0.394245	0.18399
SSBP3	0.00711949	0.121154	0.0557026	1.05728	0.0636129	0.0452063	2105	0.240269	0.447854	0.184399
KIAA1199	0.0228724	0.0763395	0.0719679	1.07462	0.100989	0.0452183	1092	0.322608	0.35341	0.18441
EIF3C	0.00958935	0.0295544	-0.0598241	0.94193	0.26104	0.0452448	547	0.577984	0.203304	0.184481
ANTXR2	0.011147	0.0449775	0.0412156	1.04208	0.171864	0.0453184	2273	0.452106	0.262576	0.184688
CCDC50	0.000364862	0.934697	0.0679548	1.07032	0.00827115	0.0453232	3598	0.0563888	0.983732	0.184688
FAIM3	0.0117385	0.0342911	0.113196	1.11985	0.225963	0.0454082	173	0.53101	0.222082	0.184997
ZNF276	0.00142791	0.694391	0.0939494	1.0985	0.0111661	0.0454331	1206	0.0716787	0.909055	0.18506
PRPF31	-0.00225585	0.589377	-0.0633461	0.938619	0.0131605	0.0454471	3974	0.0810891	0.861205	0.18508
GPR65	-0.0116999	0.365147	0.252709	1.28751	0.0212808	0.0455156	121	0.114051	0.723017	0.185284
RNASE6	-0.122766	0.0138272	0.069575	1.07205	0.562181	0.0455293	101	0.870945	0.124977	0.185302
FLAD1	-0.00467166	0.221891	-0.062911	0.939027	0.0350513	0.0455494	2194	0.161156	0.594747	0.185346
RGS14	0.0012927	0.75939	-0.0784261	0.92457	0.0102499	0.0455792	2118	0.0669003	0.930449	0.18543
FAM57A	0.00598158	0.177345	0.0867394	1.09061	0.0439341	0.0456171	886	0.188158	0.540246	0.185547
LIN7B	-0.00283098	0.53533	-0.099689	0.905119	0.0145587	0.0456279	1018	0.0869322	0.831382	0.185553
CD33	NA	NA	-0.666193	0.51366	0.0456586	NA	12	0.192996	NA	NA
RP11-214N9.1	-0.00205614	0.607933	0.200514	1.22203	0.012834	0.0456692	223	0.0796348	0.869368	0.185645
KIFC1	0.0177533	0.0916416	-0.11682	0.889745	0.0852301	0.0457099	434	0.290454	0.3877	0.185736
APOL6	0.00361558	0.447959	0.0631054	1.06514	0.0174421	0.045723	3004	0.0988645	0.780442	0.185751
PPCS	0.00596786	0.199817	-0.0536388	0.947774	0.0391133	0.0457336	6733	0.173378	0.569122	0.185757
MELK	-0.0107284	0.293089	-0.128058	0.879802	0.0266773	0.0457496	654	0.133189	0.662931	0.185784
HEATR1	0.00545134	0.16817	0.0817149	1.08515	0.0466015	0.0458378	947	0.195718	0.527604	0.186105
TOMM20	-0.00896642	0.0524508	-0.0382161	0.962505	0.149687	0.0459068	7464	0.414552	0.286599	0.186347
CYTH1	0.00531371	0.226605	0.058231	1.05996	0.0346577	0.0459183	2734	0.159927	0.599195	0.186356
CNST	0.00351495	0.396757	0.0993028	1.1044	0.0198193	0.0459661	872	0.108604	0.746928	0.186512
CTPS2	0.00446043	0.239467	0.085607	1.08938	0.0328751	0.0460099	1038	0.154339	0.610318	0.186652
LSP1	-0.0256935	0.103187	-0.0888861	0.91495	0.0764106	0.0460684	877	0.272407	0.410778	0.186852
ZFP14	0.000237466	0.95958	0.111514	1.11797	0.00821987	0.0460831	904	0.0561285	0.990728	0.186874
CDKL5	-0.0107438	0.00891905	0.0131566	1.01324	0.884931	0.0461079	175	1	0.0921665	0.186905
PLAG1	0.00480207	0.437216	0.0989133	1.10397	0.0180544	0.0461124	978	0.101458	0.773771	0.186905
WBSCR16	0.00454567	0.221679	-0.0699689	0.932423	0.0356144	0.0461187	1640	0.162554	0.594747	0.186905
CTA-14H9.5	NA	NA	0.23349	1.263	0.0461572	NA	104	0.194471	NA	NA
RP11-444D3.1	NA	NA	0.573074	1.77371	0.0462256	NA	15	0.194718	NA	NA
CXCL10	-0.116768	0.224029	-0.179709	0.835513	0.0353839	0.0462738	208	0.161962	0.597805	0.18742
CLOCK	0.00632266	0.153234	0.0560261	1.05763	0.0518202	0.0463396	2329	0.209526	0.505489	0.187596
POLDIP2	-0.00175041	0.664677	-0.0631249	0.938826	0.0119473	0.046342	3933	0.0756154	0.896979	0.187596
SLCO4A1	-0.00229748	0.785358	-0.0847957	0.9187	0.0101123	0.0463452	2293	0.06613	0.938959	0.187596
GORAB	0.000803643	0.84748	-0.11555	0.890876	0.00938538	0.0464039	810	0.06222	0.955307	0.187795
PRMT2	0.0102483	0.0175597	0.0187356	1.01891	0.453091	0.0464146	4346	0.777995	0.148216	0.187801
IL1R2	-0.00647206	0.58179	-0.102569	0.902516	0.0136972	0.0464762	1074	0.0833561	0.858061	0.188012
C10orf91	NA	NA	-0.666769	0.513365	0.0464877	NA	16	0.195401	NA	NA
CWC25	-0.00509579	0.220011	-0.0583085	0.943359	0.0362379	0.0464948	2584	0.164452	0.592931	0.188012
ZNF611	0.00279568	0.400408	0.115162	1.12206	0.0199192	0.0465098	634	0.109034	0.748552	0.18803
TRIM28	0.00448241	0.297336	0.0570969	1.05876	0.02683	0.046518	3423	0.133759	0.666631	0.18803
KIF3C	-0.00159617	0.729719	0.158849	1.17216	0.010947	0.0465696	383	0.0705975	0.91953	0.188201
FAM86A	-0.00467902	0.178561	-0.0751437	0.92761	0.0447663	0.0465951	1230	0.190393	0.541942	0.188246
CALHM3	0.018162	0.0422442	-0.0604666	0.941325	0.189261	0.0466033	999	0.479438	0.252588	0.188246
OLR1	0.025102	0.277982	0.193432	1.21341	0.0287659	0.0466091	206	0.140182	0.650264	0.188246
GCN1L1	0.00547099	0.173498	0.0743419	1.07718	0.0461514	0.0466611	1221	0.194471	0.534331	0.188418
AIDA	0.0115543	0.0137857	0.0135396	1.01363	0.581108	0.0466795	4622	0.886634	0.124754	0.188434
SOD2	-0.00182614	0.838812	0.0687626	1.07118	0.00955143	0.0466837	5560	0.0631142	0.953367	0.188434
MED4	0.000144789	0.973616	-0.0648969	0.937164	0.00823497	0.0467119	5433	0.0561936	0.993871	0.18851
POLR3E	0.00501648	0.133803	-0.0625809	0.939337	0.0599396	0.0467234	1591	0.230843	0.472496	0.188518
UBAP1	0.00603661	0.218914	0.062213	1.06419	0.036703	0.0467944	2354	0.165911	0.591104	0.188767
CNTD2	-0.0226891	0.0487357	0.167198	1.18199	0.164976	0.0468208	103	0.440801	0.274845	0.188818
HMCN1	0.0577371	0.111397	0.313885	1.36873	0.0721905	0.0468284	47	0.262538	0.427374	0.188818
PHACTR4	-0.000206478	0.960462	0.0777262	1.08083	0.00837435	0.0468352	2201	0.0568384	0.990728	0.188818
PIGH	0.00572987	0.164809	-0.0616667	0.940196	0.0488326	0.0468583	1928	0.202071	0.522859	0.188873
ZNF565	-0.000950376	0.597378	0.176679	1.19325	0.013509	0.0469642	287	0.0825598	0.864337	0.189262
CLNS1A	-0.000688477	0.879586	-0.0654861	0.936612	0.00918522	0.0470085	5926	0.061133	0.966126	0.189402
FBXW11	0.00362526	0.335579	0.0636431	1.06571	0.0241126	0.0470687	2485	0.124326	0.701286	0.189583
GTF2F2	0.00897514	0.035714	-0.0330443	0.967496	0.226596	0.0470733	2975	0.531631	0.228104	0.189583
ACOX2	NA	NA	-0.333058	0.716729	0.0470817	NA	54	0.197163	NA	NA
ASF1B	-0.00342029	0.792624	-0.158015	0.853837	0.0102278	0.0471413	600	0.0667771	0.941212	0.189785
B4GALT5	0.00466102	0.350633	0.0571516	1.05882	0.0231761	0.0472353	3997	0.121132	0.711112	0.190125
SLC25A42	NA	NA	0.182512	1.20023	0.0472472	NA	171	0.197435	NA	NA
RP11-624L4.1	0.0111318	0.0553316	0.184466	1.20258	0.147198	0.0473238	87	0.409905	0.295415	0.190395
LINC00562	NA	NA	0.435319	1.54546	0.0473309	NA	29	0.197498	NA	NA
KTI12	0.00107778	0.72957	-0.124068	0.883319	0.0111732	0.0473573	665	0.071702	0.91953	0.190437
WDTC1	-0.000302639	0.936455	0.0929436	1.0974	0.00870543	0.0473602	1335	0.0585751	0.983755	0.190437
ARL2BP	0.00414327	0.332124	-0.0578123	0.943827	0.0245713	0.0474008	3692	0.125922	0.699419	0.190562
APLP1	-0.0120929	0.144225	-0.0851138	0.918408	0.0566794	0.0474675	1135	0.22253	0.491427	0.190792
DTX3	-0.00158195	0.75126	0.130395	1.13928	0.0109081	0.0475649	590	0.0704024	0.92919	0.191145
APLNR	NA	NA	0.460551	1.58495	0.0475973	NA	21	0.198229	NA	NA
RGS9	NA	NA	0.609428	1.83938	0.0476204	NA	12	0.198285	NA	NA
NME6	-0.00158612	0.635818	-0.088087	0.915681	0.0129273	0.0476829	1429	0.0800173	0.882828	0.191504
GLOD4	-0.00797207	0.0750427	-0.0399746	0.960814	0.109556	0.0476925	4243	0.340105	0.349593	0.191505
FGFRL1	-0.00274338	0.596015	0.105068	1.11079	0.0138114	0.0477423	897	0.0837483	0.863997	0.191663
RP11-631N16.2	0.00520606	0.413878	0.30488	1.35646	0.0198938	0.0477511	81	0.108924	0.756781	0.191663
FAM200A	-0.00572148	0.153293	0.0904321	1.09465	0.0539286	0.0479107	708	0.215385	0.50557	0.19225
MED21	0.00271863	0.609471	-0.0656102	0.936496	0.013566	0.0479165	4073	0.0827969	0.870138	0.19225
EPS8L2	0.00896938	0.0529586	0.0347705	1.03538	0.156226	0.0479425	4754	0.426249	0.288466	0.192316
IL20RA	0.000470213	0.93082	-0.0777661	0.925181	0.00889583	0.0479756	2369	0.0595594	0.983017	0.19241
ASB6	-0.00961048	0.0166004	0.0303753	1.03084	0.499609	0.0480393	776	0.81846	0.142806	0.192614
PRKDC	0.0110061	0.0234742	0.0247756	1.02509	0.35343	0.0480527	3344	0.683778	0.175485	0.192614
DNAJA2	0.00348974	0.405854	-0.059878	0.941879	0.0204433	0.0480551	3456	0.110984	0.751045	0.192614
SEPT2	0.00584536	0.193752	-0.0514036	0.949895	0.042889	0.0481164	6819	0.185332	0.561411	0.192821
THOC7	-0.00745297	0.100403	-0.0431966	0.957723	0.0828178	0.048142	5670	0.285356	0.406194	0.192885
RP11-773D16.1	0.0013879	0.650432	0.128076	1.13664	0.0127937	0.048172	576	0.0794816	0.88963	0.192967
RSL24D1	0.00484816	0.332984	-0.0592435	0.942477	0.0250132	0.0482083	7370	0.12755	0.699984	0.193074
HS6ST2	NA	NA	-0.469473	0.625331	0.0482326	NA	29	0.20015	NA	NA
RAB4B	0.00778635	0.0670536	-0.0434333	0.957496	0.124338	0.0482482	2528	0.368862	0.329591	0.193127
TERF1	-0.00429644	0.287999	-0.0586322	0.943054	0.028952	0.0482522	3090	0.140864	0.659611	0.193127
UTP14C	-0.00522638	0.134707	0.065231	1.06741	0.0619106	0.04826	1401	0.235915	0.474503	0.193127
TELO2	0.000816385	0.839195	-0.0995331	0.90526	0.00995967	0.0483477	1124	0.0653216	0.953367	0.19338
ECI1	-0.00108275	0.807733	-0.0674524	0.934772	0.0103483	0.0483501	3515	0.0674158	0.945115	0.19338
ATG13	0.00823733	0.0167049	0.0215009	1.02173	0.500397	0.0483523	1736	0.818886	0.143289	0.19338
SLC7A2	0.00922159	0.508939	0.210087	1.23379	0.0164729	0.0484701	193	0.0949037	0.81877	0.193813
ANKRD18B	0.00593198	0.359474	0.258005	1.29435	0.0233307	0.0484848	116	0.121657	0.718512	0.193814
ZNF121	0.00723946	0.11348	0.0604502	1.06231	0.0739146	0.0484897	1585	0.266179	0.432339	0.193814
TST	-0.0111193	0.0281608	0.0289228	1.02935	0.298464	0.0485718	3225	0.624208	0.197406	0.194066
GPR128	-0.0251093	0.0156578	-0.0542677	0.947179	0.536796	0.048572	221	0.850165	0.136907	0.194066
BANF1	-0.00521302	0.280577	-0.0672359	0.934975	0.0299803	0.0486043	8601	0.144569	0.652623	0.194156
DHX33	-0.00500423	0.154825	0.0966329	1.10146	0.0543543	0.0486215	607	0.216402	0.507779	0.194186
VASH1	0.00479072	0.442693	0.334792	1.39765	0.0190212	0.0486461	71	0.105317	0.776825	0.194246
GRIN3B	-0.0382849	0.0218614	0.137092	1.14693	0.385402	0.0486696	67	0.71762	0.169366	0.194301
PCDHA12	NA	NA	0.490541	1.6332	0.0486988	NA	20	0.201679	NA	NA
ICA1	0.0106277	0.0204754	0.0207045	1.02092	0.412079	0.0487271	4455	0.741654	0.16228	0.194453
RP11-327F22.1	NA	NA	-0.478667	0.619609	0.0487535	NA	23	0.201807	NA	NA
PPP2R5E	0.0057849	0.157308	0.0507026	1.05201	0.0536723	0.0487538	3138	0.214615	0.511518	0.194482
PYDC1	0.075694	0.0110252	-0.0684044	0.933883	0.766796	0.0488064	27	1	0.107532	0.194654
RP11-295P9.3	NA	NA	0.15401	1.1665	0.0488629	NA	236	0.202087	NA	NA
LINC00240	0.0148497	0.0298597	0.0884685	1.0925	0.283908	0.0489177	221	0.606348	0.20438	0.195001
DDAH1	0.00903784	0.0683793	0.0443805	1.04538	0.123992	0.0489228	2802	0.368213	0.33334	0.195001
USP24	-0.00818553	0.0208928	0.0324302	1.03296	0.406549	0.0489966	1069	0.736464	0.164182	0.195244
XG	NA	NA	-0.340407	0.711481	0.0490086	NA	47	0.202483	NA	NA
SETD8	0.00708598	0.145273	0.06361	1.06568	0.0584927	0.0490129	1601	0.227121	0.493407	0.195244
VSNL1	0.013882	0.193029	0.112988	1.11962	0.0440713	0.0490589	509	0.188625	0.561134	0.195389
RP11-262H14.1	NA	NA	0.300373	1.35036	0.0491024	NA	57	0.202788	NA	NA
IMPA1	-0.00660135	0.11434	-0.0542398	0.947205	0.0744816	0.0491025	2065	0.267413	0.43405	0.195485
PPP1R1B	-0.00713144	0.444024	-0.0813996	0.921825	0.0191966	0.0491386	2411	0.10614	0.778262	0.19559
RP11-294J22.6	-0.00386745	0.489497	0.0833752	1.08695	0.0174369	0.0491936	1387	0.0988645	0.807589	0.195712
SNX9	0.0130865	0.0169418	0.0176018	1.01776	0.503845	0.0491972	3692	0.820947	0.144503	0.195712
BPIFA2	-0.0703769	0.0706237	-0.229376	0.795029	0.120887	0.049204	66	0.362815	0.337721	0.195712
C14orf132	0.00393884	0.609904	0.183636	1.20158	0.0139996	0.0492084	334	0.0843839	0.870388	0.195712
NANOS3	0.0126052	0.0561545	0.104323	1.10996	0.152101	0.0492215	281	0.418831	0.297167	0.195726
GPRASP1	NA	NA	0.201741	1.22353	0.049259	NA	136	0.203021	NA	NA
RHBDD2	-0.00101052	0.82746	-0.0634415	0.938529	0.0103391	0.0492882	5221	0.0673983	0.951277	0.195913
TEKT2	0.0368964	0.0418693	0.104516	1.11017	0.20491	0.0494037	261	0.501819	0.251879	0.196333
RMDN3	0.00183551	0.672891	-0.071072	0.931395	0.0127803	0.0495003	2655	0.0794518	0.900168	0.196678
PAXIP1	-0.00352959	0.368162	0.111595	1.11806	0.023377	0.0495326	636	0.121867	0.725397	0.196768
SS18	0.00621528	0.0971192	-0.0669863	0.935208	0.0886897	0.0495656	1076	0.297215	0.399386	0.19686
RP11-1000B6.3	0.0113302	0.0149783	0.0313672	1.03186	0.575858	0.0496223	484	0.882123	0.132708	0.197046
RP11-427H3.3	0.00550818	0.218627	0.0767173	1.07974	0.0395428	0.0497159	1208	0.175166	0.591029	0.19734
CNKSR1	-0.000410279	0.923377	0.0778112	1.08092	0.0093819	0.0498011	2138	0.0622173	0.980534	0.197639
TNIP2	-0.00371254	0.419538	-0.0583546	0.943315	0.0206878	0.0498785	4170	0.11179	0.761558	0.197907
RIT1	0.00871836	0.0634478	-0.0417306	0.959128	0.13684	0.049892	2704	0.392111	0.319769	0.197913
DNAJC15	-0.00852254	0.191608	-0.065055	0.937016	0.0453221	0.0499009	7582	0.192071	0.559488	0.197913
LINS	0.00655385	0.072216	0.0642592	1.06637	0.120276	0.0499096	931	0.361754	0.341463	0.197913
CTC-524C5.2	0.00468415	0.416417	-0.122072	0.885085	0.0208968	0.049985	628	0.112559	0.75878	0.198173
TGFB1I1	-0.0141681	0.0227924	-0.0318149	0.968686	0.381946	0.0500026	1374	0.714007	0.173398	0.198203
RTCA	-0.00237709	0.585524	-0.0699519	0.932439	0.0148814	0.0500402	2566	0.0884888	0.859562	0.198304
C2orf40	NA	NA	0.549782	1.73288	0.0500476	NA	16	0.205077	NA	NA
AC009005.2	0.00789587	0.0951709	-0.149298	0.861313	0.0916953	0.0501033	196	0.303796	0.394874	0.198485
CAPRIN1	0.0091244	0.0227656	0.0210335	1.02126	0.384203	0.0501977	4569	0.716738	0.173324	0.19882
ADPRHL2	-0.00239504	0.570606	-0.0660956	0.936041	0.0153406	0.05023	2992	0.0902809	0.852196	0.198908
LINC00365	-0.0371572	0.0186101	0.128184	1.13676	0.470757	0.050265	51	0.793964	0.152895	0.198989
SLC43A3	-0.0125953	0.0669066	-0.0663882	0.935768	0.130958	0.0502702	966	0.380693	0.329087	0.198989
WHSC1	0.00297937	0.544168	0.0818593	1.0853	0.0161152	0.0503055	1631	0.0933853	0.837233	0.19909
ACAT1	-0.0104945	0.0296411	-0.0311312	0.969348	0.296312	0.05037	2414	0.621178	0.203564	0.199277
ARMCX4	-0.00138312	0.678522	0.134465	1.14392	0.0129452	0.0503728	516	0.0801036	0.90281	0.199277
PLEKHA6	0.00384847	0.39968	0.0775654	1.08065	0.0220032	0.0504231	1613	0.116965	0.748168	0.199437
ERAL1	-0.00520211	0.171958	-0.0603713	0.941415	0.0511821	0.0504559	1972	0.208047	0.532267	0.199527
ZNF3	0.00675472	0.0899731	0.0570665	1.05873	0.097901	0.0504905	1428	0.317094	0.384209	0.199625
DIP2C	0.00588623	0.186623	0.0894776	1.0936	0.0472508	0.0505361	822	0.197435	0.553458	0.199755
SYT7	0.0157778	0.0707335	0.0906559	1.09489	0.124688	0.0505433	515	0.369376	0.337851	0.199755
PDCD4	-0.00505048	0.310125	0.0567117	1.05835	0.0284498	0.0505592	3504	0.139143	0.678172	0.199778
KRT16	-0.0343106	0.0167332	0.0175402	1.01769	0.528004	0.0506169	3519	0.843074	0.143448	0.199967
TCEAL1	0.00981589	0.00954235	0.00277568	1.00278	0.927314	0.050681	2061	1	0.0970292	0.200181
CBWD6	-0.00598491	0.148513	0.0682588	1.07064	0.0596236	0.0507101	1280	0.230055	0.497521	0.200256
RP11-809O17.1	-0.0025863	0.481209	-0.163605	0.849077	0.0184139	0.0507386	323	0.102993	0.803858	0.20033
SLITRK6	0.0168252	0.108363	0.0771517	1.08021	0.0818292	0.0507685	885	0.283345	0.420308	0.200408
ZBED1	0.00506234	0.244798	0.0755095	1.07843	0.0362389	0.0507872	1296	0.164452	0.61647	0.200442
AC079807.2	-0.000166662	0.987516	0.418479	1.51965	0.00899824	0.0508567	56	0.0600664	0.997648	0.200677
TNFAIP8L1	0.00469205	0.61053	0.110864	1.11724	0.0145595	0.0508714	791	0.0869322	0.870539	0.200696
TPM1	0.0147608	0.0251562	0.0307718	1.03125	0.353472	0.0508855	9029	0.683778	0.183955	0.200712
MLTK	0.0106861	0.0401826	0.0373708	1.03808	0.221356	0.050898	2083	0.524522	0.246628	0.20072
CGB7	0.00799581	0.485691	0.315687	1.3712	0.0183175	0.0509073	80	0.102567	0.805929	0.20072
MICU3	-0.00920528	0.0994403	0.143657	1.15449	0.0895413	0.0509421	201	0.298949	0.404659	0.200778
TMEM61	0.00642189	0.258065	0.11684	1.12394	0.0345278	0.0509724	526	0.15951	0.630732	0.200858
FAM13A-AS1	NA	NA	0.206491	1.22936	0.0509949	NA	125	0.207806	NA	NA
HMG20B	-0.000857292	0.851077	-0.0689974	0.933329	0.0104785	0.0510082	3042	0.0681726	0.957297	0.200888
LINC00910	0.00526719	0.332366	0.100276	1.10548	0.0268338	0.0510111	780	0.133759	0.699419	0.200888
SERPINA6	-0.015373	0.234041	0.206144	1.22893	0.0381153	0.0510202	161	0.170258	0.605713	0.200888
EIF4G1	0.0083372	0.0573199	0.0341589	1.03475	0.155704	0.0510409	5300	0.425501	0.301678	0.20093
MEP1A	0.0421945	0.0520768	0.130084	1.13892	0.171647	0.0511065	262	0.451653	0.285506	0.201095
OLFM3	NA	NA	0.630805	1.87912	0.0511075	NA	16	0.207973	NA	NA
ABHD12	-0.0017074	0.713344	-0.0642294	0.93779	0.0125328	0.0511129	4043	0.0783174	0.914805	0.201095
ULK2	-0.0027653	0.470145	0.155449	1.16818	0.0190314	0.0511473	346	0.105341	0.797671	0.201159
CLTB	0.0129648	0.0545082	-0.054938	0.946544	0.164156	0.051149	9606	0.439711	0.29292	0.201159
ALS2CR11	-0.0348198	0.0497427	0.242576	1.27453	0.180121	0.0512048	43	0.466049	0.278052	0.201323
WDR6	0.00701336	0.0967395	0.0500373	1.05131	0.0926298	0.0512108	2180	0.305344	0.398616	0.201323
CLEC11A	-0.0380982	0.218746	-0.205956	0.813869	0.0410073	0.0512543	150	0.17965	0.591029	0.201454
DDC	0.00231163	0.8286	-0.236245	0.789587	0.0108398	0.0513093	190	0.0700952	0.951612	0.201631
C9orf9	-0.00285149	0.512909	-0.0949796	0.909391	0.0175187	0.0513264	1095	0.0991909	0.820888	0.201659
LPAR2	0.00748418	0.0632235	-0.0471934	0.953903	0.142212	0.0513531	1849	0.401493	0.319353	0.201724
SMARCA4	0.0107902	0.00945896	0.00158175	1.00158	0.951315	0.0513875	3572	1	0.0962474	0.20182
TG	NA	NA	-0.792519	0.452703	0.0514234	NA	11	0.20843	NA	NA
PLOD1	0.0091787	0.0847376	0.051097	1.05242	0.106299	0.0514303	1975	0.333304	0.372488	0.201883
CWC27	0.00187646	0.63425	-0.0707378	0.931706	0.014203	0.0514338	2402	0.0853574	0.881678	0.201883
RP11-398C13.6	0.00671721	0.0325857	-0.0884421	0.915356	0.277142	0.0515402	228	0.597505	0.216207	0.202261
RP11-393I2.4	0.02264	0.213937	0.401168	1.49357	0.0422355	0.0515632	38	0.183168	0.586579	0.202312
FARS2	-0.00254118	0.523808	-0.0988345	0.905893	0.0172548	0.0515746	991	0.0981081	0.825237	0.202317
ATG9A	0.00549172	0.132628	0.0629598	1.06498	0.0681794	0.0515949	1422	0.252438	0.469699	0.202331
TYROBP	-0.0630969	0.137664	0.136641	1.14642	0.0656904	0.0515982	265	0.245965	0.47967	0.202331
PCNP	0.00351286	0.456503	-0.0585336	0.943147	0.0198653	0.0517174	6660	0.108797	0.785601	0.202758
OSR2	-0.0162658	0.201784	-0.133263	0.875235	0.0449541	0.051729	338	0.190831	0.571315	0.202764
THOC3	-0.00196622	0.656811	-0.0730676	0.929538	0.0138195	0.0517563	2365	0.0837483	0.892817	0.202832
KDSR	0.0117629	0.00921238	0.000473385	1.00047	0.985676	0.0517732	3273	1	0.0942566	0.202858
TREM1	-0.115057	0.0113624	-0.03591	0.964727	0.800329	0.0518355	71	1	0.109519	0.203063
UBL7	0.000723856	0.842662	-0.0707462	0.931698	0.0108041	0.0518851	2679	0.0699189	0.954563	0.203213
NAP1L4	0.00600083	0.179586	-0.0483856	0.952766	0.0507064	0.0518941	4994	0.207089	0.542762	0.203213
ZFP37	0.016998	0.0313715	-0.128106	0.87976	0.290606	0.051944	107	0.613664	0.21102	0.203369
CTD-3193K9.4	0.0118897	0.0191312	0.0647081	1.06685	0.476663	0.0519552	183	0.798815	0.155454	0.203372
TMEM200A	0.044757	0.0118651	0.0499415	1.05121	0.768934	0.0519756	49	1	0.112894	0.203372
ZNF329	NA	NA	0.218453	1.24415	0.0519867	NA	116	0.210092	NA	NA
ZNF575	NA	NA	0.252539	1.28729	0.0519913	NA	84	0.210092	NA	NA
CYP27B1	NA	NA	-0.236088	0.789711	0.0520097	NA	101	0.210124	NA	NA
TIMM21	-0.00356248	0.360575	-0.109141	0.896604	0.0253229	0.05201	688	0.12857	0.719474	0.203372
C7orf63	-0.00230587	0.689453	0.161984	1.17584	0.0132453	0.0520157	344	0.0814381	0.906578	0.203372
TOX2	-0.037292	0.0854507	0.18349	1.2014	0.106925	0.0520381	104	0.334705	0.374289	0.20342
CPEB2	0.00862075	0.0925631	0.0782349	1.08138	0.0989082	0.0521247	694	0.318967	0.389649	0.203719
STAG1	0.00408113	0.298634	0.0686998	1.07111	0.0306814	0.0521588	1752	0.147005	0.667879	0.203812
BCL9	0.00670656	0.0284518	0.0545754	1.05609	0.322502	0.052221	505	0.653095	0.198693	0.204016
MILR1	0.00880847	0.464534	-0.109003	0.896727	0.0197965	0.0523166	919	0.108508	0.792422	0.204349
EPS8L1	0.00609928	0.34768	0.0584138	1.06015	0.0265079	0.0524109	5427	0.132723	0.708743	0.204608
NFRKB	-0.00835585	0.0134853	-0.016809	0.983331	0.683559	0.0524191	950	0.954948	0.123241	0.204608
NDST1	0.00841795	0.101964	0.0787813	1.08197	0.0904183	0.0524258	718	0.301141	0.408271	0.204608
CAPZA1	0.0116289	0.0262067	-0.0251261	0.975187	0.351887	0.0524368	7289	0.682184	0.188192	0.204608
GTF2IRD2	0.000210965	0.956342	0.105509	1.11128	0.00964549	0.052449	988	0.0636527	0.989268	0.204608
RANBP9	0.00318818	0.418712	0.0819877	1.08544	0.022033	0.0524542	1349	0.117075	0.761024	0.204608
REEP1	-0.00182803	0.753217	0.17763	1.19438	0.0122481	0.0524542	303	0.0769421	0.929669	0.204608
FCER1G	-0.10594	0.023529	0.0723544	1.07504	0.392233	0.05247	202	0.724135	0.175578	0.204627
HSPB11	0.00562472	0.23234	-0.0519318	0.949394	0.03973	0.0524793	6077	0.175688	0.604321	0.204627
MED29	-0.00452846	0.387644	-0.0616788	0.940185	0.0238252	0.052502	3507	0.123189	0.73881	0.204675
FAT2	0.0313114	0.0513123	-0.0932523	0.910964	0.180133	0.0525363	622	0.466049	0.283145	0.204769
DCTN3	-0.00616048	0.197415	-0.0500744	0.951159	0.0468331	0.0525481	5345	0.196338	0.566756	0.204775
OSBPL7	0.00847628	0.0866221	0.058939	1.06071	0.106829	0.0525865	1328	0.334509	0.377247	0.204885
RCCD1	0.0108877	0.0165791	0.0198713	1.02007	0.559192	0.0526667	1649	0.86838	0.142705	0.205158
CTD-2165H16.4	0.00695954	0.0380192	0.11101	1.11741	0.243962	0.0526871	157	0.555539	0.238008	0.205198
RP11-540A21.2	-0.00475906	0.477653	0.320687	1.37807	0.019437	0.0527289	75	0.106978	0.801321	0.20532
SH3BGRL	-0.00474865	0.395242	-0.0608904	0.940926	0.0235149	0.0527753	5396	0.122271	0.745612	0.205461
COPB2	-0.000331629	0.938161	-0.0628395	0.939094	0.00991343	0.0528049	4588	0.0651238	0.984446	0.205537
IL15	-0.00119268	0.803439	-0.0994891	0.9053	0.0115823	0.0528297	1079	0.0737432	0.943143	0.205593
CDH26	0.0124962	0.102767	0.212649	1.23695	0.0906442	0.052874	94	0.301651	0.409984	0.205699
BCL7C	0.00622745	0.147991	-0.046609	0.954461	0.0629494	0.0528775	4153	0.238614	0.497052	0.205699
CCAR2	0.00942025	0.0107799	0.00669889	1.00672	0.865085	0.0529222	1061	1	0.105973	0.205834
KIAA1549	0.00703617	0.128586	0.0963868	1.10118	0.0726051	0.0529714	543	0.263337	0.462517	0.205985
LYSMD2	0.00293425	0.525564	-0.0661398	0.936	0.0177743	0.0529971	2987	0.100319	0.826284	0.206045
PLCG1	-0.000203997	0.937243	0.164116	1.17835	0.009974	0.0530277	355	0.0653945	0.984105	0.206124
THOP1	0.00231926	0.586021	-0.118781	0.888003	0.0159682	0.0530727	650	0.0927455	0.859869	0.206251
CASR	0.00893543	0.541133	0.235258	1.26524	0.0172996	0.0530899	170	0.0982802	0.835663	0.206251
YTHDF3	0.00175037	0.655009	0.0727413	1.07545	0.0142924	0.0530912	2146	0.0857672	0.891771	0.206251
RP11-277P12.20	0.0262364	0.0582548	0.0763093	1.0793	0.160894	0.0531436	521	0.433843	0.304865	0.206415
MED17	0.00745576	0.0338832	-0.0347732	0.965824	0.276706	0.0531567	1748	0.596978	0.220748	0.206426
RP11-338K17.8	NA	NA	0.619701	1.85837	0.0531804	NA	12	0.213573	NA	NA
HIST1H2BC	0.00832932	0.266676	0.0699994	1.07251	0.0352469	0.053268	1662	0.161605	0.638888	0.206778
CWF19L2	0.00941246	0.0227704	0.0251334	1.02545	0.414056	0.0534019	1934	0.743165	0.173324	0.207258
FAM177B	0.0213517	0.0123912	0.0143537	1.01446	0.761239	0.0534227	785	0.999541	0.116182	0.207277
IFRD1	-0.0182237	0.0180748	-0.0178085	0.982349	0.521928	0.0534276	3680	0.838168	0.15042	0.207277
PAAF1	0.00387391	0.283656	-0.0742533	0.928437	0.0332872	0.0534667	1464	0.155752	0.65573	0.207389
ZNF812	NA	NA	0.676736	1.96745	0.05358	NA	11	0.214458	NA	NA
EIF2S3	0.012555	0.0101953	0.00219093	1.00219	0.928585	0.0535837	5360	1	0.10185	0.207762
SUPT4H1	0.00803568	0.0614562	-0.034698	0.965897	0.154145	0.0536113	5780	0.42262	0.315048	0.207829
TUBGCP5	-0.00340087	0.326974	0.111615	1.11808	0.0289986	0.0536517	578	0.141011	0.694769	0.207945
GRIN1	NA	NA	-0.390517	0.676707	0.0536693	NA	38	0.214615	NA	NA
FAM207A	-0.00300789	0.490086	-0.0637537	0.938236	0.0193733	0.0537112	2933	0.106767	0.807717	0.208096
AMN1	0.0102665	0.0651116	-0.0460084	0.955034	0.145913	0.0537394	1962	0.407892	0.324243	0.208165
IRF5	-0.00944557	0.0506603	-0.0624552	0.939455	0.187739	0.0537873	712	0.477434	0.281143	0.208224
MAPK8IP1	0.00797735	0.0487363	0.0936751	1.0982	0.195185	0.0537951	301	0.487768	0.274845	0.208224
PRSS1	-0.0517726	0.0635825	0.0498225	1.05108	0.149614	0.0537962	1776	0.414447	0.320273	0.208224
SMARCD2	0.0138262	0.0138707	-0.012042	0.98803	0.686456	0.0538372	2710	0.9569	0.125217	0.208343
BAMBI	-0.0165178	0.013719	0.0137534	1.01385	0.694316	0.0538544	1492	0.961371	0.124303	0.208369
ZNF561	0.00250448	0.51593	0.0919784	1.09634	0.0184699	0.0538723	1072	0.10314	0.821985	0.208398
POLN	0.173326	0.110985	0.384192	1.46843	0.0859814	0.0539348	30	0.292178	0.426676	0.208562
FAM173A	-0.00229159	0.599866	-0.0589086	0.942793	0.0159081	0.0539354	4860	0.0925029	0.865765	0.208562
SMAD5-AS1	NA	NA	0.455698	1.57727	0.0539941	NA	27	0.215504	NA	NA
PRDM1	0.0106311	0.369681	0.103995	1.10959	0.0258642	0.0540226	771	0.13037	0.726003	0.208792
TNPO1	0.00722791	0.0803212	0.040652	1.04149	0.11905	0.054026	3310	0.359118	0.362975	0.208792
CALM1	-0.0101191	0.0651969	-0.0648231	0.937233	0.146774	0.0540585	10216	0.409282	0.324243	0.208877
ANKRD9	-0.00606184	0.157809	0.0671888	1.0695	0.0607666	0.0541529	1352	0.232912	0.512074	0.209182
ETS1	0.00207661	0.730245	0.0823799	1.08587	0.0131335	0.0541583	1627	0.0809721	0.919603	0.209182
RP5-1007M22.2	NA	NA	0.393848	1.48268	0.0541725	NA	34	0.21589	NA	NA
RP11-517P14.2	-0.00811658	0.109802	-0.170392	0.843334	0.0873973	0.0541849	161	0.294799	0.423891	0.209204
N6AMT1	-0.00522215	0.172205	-0.0778491	0.925104	0.0557549	0.0542075	1017	0.220204	0.532476	0.209229
KRR1	-0.00396224	0.345318	-0.0616512	0.940211	0.0278095	0.0542161	2626	0.136973	0.706385	0.209229
C19orf43	0.00228968	0.632067	-0.0775652	0.925367	0.0151954	0.0542225	8839	0.0897761	0.881061	0.209229
GIMAP7	0.0447185	0.027298	0.0939466	1.0985	0.352143	0.0542611	161	0.682405	0.19328	0.209329
YKT6	0.00345419	0.416093	-0.0616478	0.940214	0.0231068	0.0542692	2863	0.120863	0.75878	0.209329
POT1-AS1	0.0102051	0.0701635	0.0792036	1.08242	0.137298	0.0543563	557	0.392977	0.3367	0.209624
POU5F2	0.00446557	0.272022	0.186579	1.20512	0.035454	0.0544071	183	0.162072	0.644133	0.209753
PTGER2	0.0270315	0.0844527	-0.142858	0.866877	0.114206	0.0544105	191	0.349345	0.371848	0.209753
MAP4K5	0.00383609	0.3594	0.0649541	1.06711	0.0268821	0.0544868	2189	0.133902	0.71846	0.210006
EHD3	-0.0140449	0.169274	0.245169	1.27784	0.0571308	0.0545301	87	0.223864	0.528798	0.210133
NUPL1	0.00895482	0.0352576	0.0357281	1.03637	0.274637	0.054587	1657	0.595081	0.226263	0.210289
PROS1	0.01395	0.0373162	0.0483271	1.04951	0.259523	0.0545934	1015	0.575825	0.235278	0.210289
ZCCHC14	0.00203293	0.592625	0.101326	1.10664	0.0163447	0.054602	898	0.0943642	0.862491	0.210289
BPGM	0.0107412	0.108642	-0.0480361	0.953099	0.0894143	0.0547314	2717	0.298583	0.420753	0.210714
RP5-1028K7.2	-0.0117305	0.166524	0.288546	1.33449	0.0583377	0.0547335	60	0.226778	0.525427	0.210714
PDE5A	0.0060748	0.266944	0.126514	1.13487	0.0364032	0.0547472	411	0.164975	0.638981	0.210725
KRTCAP2	-0.00520614	0.292321	-0.0629235	0.939015	0.0332504	0.0547573	7937	0.155704	0.662658	0.210725
IL17RE	-0.00437379	0.344786	0.0702078	1.07273	0.0282452	0.0548441	1839	0.138544	0.705926	0.211019
NID2	0.0211833	0.0552499	0.220067	1.24616	0.176406	0.0548806	52	0.459399	0.295191	0.211119
GTF2H2	0.0032664	0.444105	0.0716749	1.07431	0.0219533	0.0548954	1934	0.116852	0.778262	0.211135
SAP130	0.0103338	0.010671	0.00546738	1.00548	0.913986	0.054912	596	1	0.105183	0.211159
FMO4	0.00274538	0.509138	-0.160306	0.851883	0.0191797	0.0549671	324	0.106103	0.81877	0.21133
ARSK	-0.00174663	0.700509	0.135048	1.14459	0.0139501	0.0549998	503	0.0842406	0.910938	0.211415
KLHL30	-0.00749644	0.569669	0.194604	1.21483	0.017184	0.0550787	218	0.097843	0.851746	0.211678
DUSP26	0.0207174	0.145827	-0.164228	0.848549	0.0671925	0.0551216	360	0.24988	0.494044	0.211802
CGB	-0.162082	0.0141994	0.0511128	1.05244	0.690221	0.0551321	87	0.958519	0.127405	0.211802
SPOCK3	0.0429198	0.0100896	-0.00203037	0.997972	0.973905	0.0552503	723	1	0.101067	0.212216
AC004009.3	-0.0178865	0.0120556	-0.023438	0.976835	0.816099	0.0553071	157	1	0.114047	0.212393
PITHD1	0.00292433	0.47413	-0.0646132	0.93743	0.0207826	0.0553766	2787	0.112123	0.79979	0.21262
PFKFB2	-0.00355462	0.448651	0.0846642	1.08835	0.0219787	0.0554096	1250	0.116925	0.780918	0.212705
RP5-1148A21.3	0.0132893	0.0914303	0.142639	1.15331	0.108004	0.0554747	190	0.336732	0.38741	0.212874
ADCY4	NA	NA	0.200663	1.22221	0.055496	NA	130	0.219481	NA	NA
MIR210HG	0.00460605	0.422189	0.0692072	1.07166	0.0234241	0.0555417	2165	0.122018	0.764087	0.21305
ACOT4	-0.00196407	0.587716	-0.111122	0.894829	0.0168427	0.0555848	753	0.096442	0.860562	0.213174
GLMN	0.00633966	0.0542581	-0.0641646	0.937851	0.182529	0.0556077	681	0.470161	0.292319	0.213221
EIF4ENIF1	0.00937791	0.0146262	-0.017665	0.98249	0.677588	0.0556393	877	0.95049	0.130133	0.213302
C21orf58	0.00525372	0.523516	0.121452	1.12913	0.0189801	0.0557585	670	0.105201	0.825076	0.213718
KLHDC8B	-0.0110222	0.0200491	-0.0311842	0.969297	0.496136	0.0558077	773	0.81559	0.160187	0.213831
MAT1A	3.92002e-17	0.0275466	0.236942	1.26737	0.361113	0.0558094	25	0.691733	0.194389	0.213831
TCF25	0.00898905	0.0433244	-0.0303901	0.970067	0.230021	0.0558929	6999	0.535754	0.257339	0.21411
SNAP47	-0.00900935	0.010398	-0.00167355	0.998328	0.958777	0.0559104	1701	1	0.103317	0.214136
CHURC1	0.0113144	0.01033	0.00107471	1.00108	0.965321	0.0559217	5934	1	0.102918	0.214139
SERPINB2	-0.044429	0.0983538	0.0820548	1.08552	0.10143	0.0559414	731	0.323558	0.401647	0.214173
TAF10	0.00678553	0.0940281	-0.0470402	0.954049	0.106201	0.0559867	2454	0.333213	0.392468	0.214252
DHRS7B	0.00595272	0.153434	-0.0605366	0.941259	0.0650868	0.0559898	1690	0.244519	0.505633	0.214252
TMEM63C	NA	NA	0.480722	1.61724	0.0560024	NA	27	0.220794	NA	NA
AFMID	0.00768535	0.18733	0.0579023	1.05961	0.053327	0.0560046	2116	0.213918	0.554464	0.214252
LEF1	0.0169076	0.369471	0.397032	1.4874	0.0270587	0.0560397	39	0.134384	0.725803	0.214345
TMEM132B	-0.00604407	0.62773	0.461661	1.58671	0.0159345	0.0560635	47	0.0926295	0.879322	0.214396
RP11-38P22.2	0.0134927	0.498089	0.39765	1.48832	0.0201065	0.05612	48	0.109731	0.812495	0.214571
CCNT2	0.00385052	0.301249	0.0647126	1.06685	0.0332822	0.0561723	1990	0.155752	0.669478	0.214701
RP11-485G4.2	0.00878899	0.123223	0.0626941	1.0647	0.0813717	0.0561753	1550	0.282534	0.452347	0.214701
MURC	-0.0270677	0.294874	-0.263329	0.768489	0.0340625	0.0562549	90	0.15819	0.665029	0.214964
CTD-2555C10.3	0.0125094	0.19132	-0.159791	0.852322	0.0525213	0.0562744	235	0.211558	0.559488	0.214997
CTC-459F4.3	-0.00260548	0.511049	0.125127	1.13329	0.0196768	0.0563085	536	0.108018	0.819798	0.215087
PQBP1	-0.00452867	0.276266	-0.0517239	0.949591	0.0364381	0.0563581	4268	0.165096	0.648963	0.215235
EP300	0.00192561	0.627671	0.0888181	1.09288	0.0160788	0.0564758	1207	0.0932777	0.879321	0.215644
PPP6R2	0.00245081	0.515713	0.077152	1.08021	0.0196047	0.0565595	1590	0.107749	0.821966	0.215922
CDYL	0.000480546	0.904902	0.090242	1.09444	0.0111852	0.0566106	1345	0.0717334	0.974403	0.216076
DCK	-0.00287929	0.564037	-0.0743885	0.928311	0.0179525	0.0566305	1993	0.10097	0.847774	0.216111
LARP1	0.00799069	0.0597257	0.0336793	1.03425	0.170035	0.0567663	4559	0.448867	0.309608	0.216588
WDR31	0.00361279	0.410215	0.182853	1.20064	0.0247752	0.0568018	215	0.126774	0.753036	0.21665
ATP7B	0.00932302	0.0814834	0.0981829	1.10316	0.124753	0.0568118	399	0.369499	0.365798	0.21665
RP5-1073O3.7	0.0104841	0.164386	-0.180569	0.834795	0.0618478	0.0568191	157	0.235806	0.522292	0.21665
NKAIN3	0.0224681	0.0275209	0.165505	1.17999	0.369478	0.0568257	43	0.7009	0.1943	0.21665
PDE6A	NA	NA	0.285632	1.3306	0.0568485	NA	66	0.223056	NA	NA
CTD-2256P15.1	NA	NA	0.463759	1.59004	0.0569587	NA	24	0.22339	NA	NA
LRRC58	-0.00181617	0.672023	0.0726132	1.07531	0.0151808	0.0569792	2141	0.0897761	0.899876	0.217111
UBE2K	0.0105403	0.0110504	0.00232445	1.00233	0.923488	0.0569934	5689	1	0.107633	0.217124
CHRNA7	0.017162	0.0177901	0.0435064	1.04447	0.573991	0.0570229	256	0.88121	0.14949	0.217161
TASP1	-0.000730793	0.832172	-0.103268	0.901885	0.0122712	0.0570247	967	0.0770156	0.952404	0.217161
RP11-1275H24.3	-0.00856883	0.0791246	0.167933	1.18286	0.12909	0.0570358	113	0.377517	0.360332	0.217162
CAMK1D	0.00972169	0.147715	0.100218	1.10541	0.069193	0.0570663	494	0.254887	0.496709	0.217197
PAMR1	NA	NA	0.677234	1.96843	0.0570666	NA	11	0.223683	NA	NA
FBXW5	0.006256	0.167973	-0.0468755	0.954206	0.0608901	0.0570986	5609	0.233203	0.527604	0.217278
UBE2M	0.00173754	0.672746	0.0687491	1.07117	0.0152306	0.0571832	2489	0.0898794	0.900055	0.21748
C22orf39	0.00730704	0.076767	-0.0418191	0.959043	0.133491	0.0571893	2630	0.385127	0.354334	0.21748
BBS12	-0.00254523	0.544362	0.119664	1.12712	0.0188286	0.0571979	590	0.104569	0.837233	0.21748
ZBTB42	0.00431214	0.38571	0.124467	1.13254	0.0265835	0.057216	482	0.132937	0.736886	0.21748
DENND6A	-0.000106141	0.97603	0.102989	1.10848	0.0105064	0.0572206	989	0.0683318	0.994982	0.21748
HPCA	-0.012099	0.125792	0.225262	1.25265	0.0815214	0.0572214	95	0.282763	0.457081	0.21748
UBFD1	0.00957904	0.0160453	0.0158412	1.01597	0.639232	0.0572305	1527	0.92666	0.139163	0.21748
CDH6	-0.00453802	0.845731	0.25816	1.29455	0.0121297	0.0572385	144	0.07634	0.954792	0.21748
ARF3	0.00851478	0.0501233	-0.0318221	0.968679	0.204853	0.057282	4015	0.501793	0.279396	0.217567
FAM110A	0.00216938	0.633509	-0.0725812	0.92999	0.0162116	0.0572923	2242	0.0937292	0.881508	0.217567
KDELC1	NA	NA	-0.2245	0.798915	0.0572938	NA	103	0.224291	NA	NA
DOK5	-0.031936	0.013641	-0.0195214	0.980668	0.753427	0.0573257	454	0.996484	0.123975	0.217641
C11orf58	-0.00384148	0.43314	-0.0726967	0.929883	0.0237325	0.0573349	9092	0.123024	0.772178	0.217641
RAB21	0.00426967	0.435041	0.0610886	1.06299	0.0236705	0.057418	3263	0.122891	0.772607	0.217893
UBAC2	-0.0018972	0.653838	-0.0633771	0.93859	0.0157512	0.0574231	3475	0.0918542	0.89102	0.217893
TCEA2	0.007078	0.0951951	0.0466705	1.04778	0.108344	0.0574921	2327	0.33748	0.394874	0.218094
PRSS3	-0.0247323	0.0173627	-0.0160257	0.984102	0.594092	0.0574977	4840	0.89586	0.147269	0.218094
MYBPHL	-0.0696668	0.0167964	-0.0538968	0.94753	0.614324	0.0575131	144	0.910343	0.143764	0.218111
STAG3	0.0252711	0.0164734	0.0434069	1.04436	0.626859	0.05755	186	0.918387	0.142023	0.218188
TMEM33	0.00168537	0.688002	-0.0592815	0.942441	0.015011	0.0575552	4881	0.0890766	0.906216	0.218188
RAG1	NA	NA	0.306729	1.35897	0.0575727	NA	56	0.224775	NA	NA
ZBTB11-AS1	0.00674555	0.0688445	-0.103599	0.901587	0.150209	0.0576166	295	0.415485	0.334163	0.218338
L3MBTL3	0.0113708	0.0219645	0.0335479	1.03412	0.471738	0.0577099	728	0.794755	0.169632	0.218604
FBRS	0.00364196	0.360563	0.0765099	1.07951	0.0287459	0.0577246	1381	0.140152	0.719474	0.218604
SLC38A6	-0.00604788	0.157927	-0.0740864	0.928591	0.0656377	0.0577303	1014	0.245905	0.512074	0.218604
RPL17	-0.00540085	0.252007	-0.0511135	0.950171	0.0411466	0.0577454	5619	0.17991	0.624041	0.21862
RP11-307C12.12	NA	NA	-0.191713	0.825543	0.0578092	NA	146	0.225302	NA	NA
RP1-249H1.4	NA	NA	0.22594	1.2535	0.0578236	NA	102	0.225302	NA	NA
KHDC1	-0.00987633	0.0559165	-0.10138	0.90359	0.186544	0.058027	248	0.475674	0.296802	0.219521
FAM134B	0.00391509	0.607964	0.0786246	1.0818	0.017172	0.0580684	2640	0.0978024	0.869368	0.219636
TRPV3	0.00931902	0.536731	0.355685	1.42716	0.0194583	0.058086	63	0.10706	0.83201	0.219661
CDH19	0.03352	0.0151323	0.03664	1.03732	0.69088	0.0581349	189	0.958974	0.133393	0.219786
PRKAR2B	-0.0238808	0.162777	-0.208434	0.811854	0.0642443	0.0581481	117	0.241938	0.520498	0.219786
DDX55	-0.00117404	0.75935	-0.100162	0.90469	0.0137734	0.0581542	991	0.0836187	0.930449	0.219786
E4F1	0.00484256	0.171521	-0.0668163	0.935367	0.0609878	0.0581628	1349	0.233231	0.531688	0.219786
S100A13	-0.00374567	0.508912	-0.0739675	0.928702	0.0205749	0.0582089	8986	0.111494	0.81877	0.219919
HSPA14	-0.0015396	0.696926	-0.0856658	0.917901	0.015042	0.0582653	1410	0.0892083	0.910267	0.22009
HHIP-AS1	0.0392709	0.308987	-0.378934	0.684591	0.0339836	0.0583442	52	0.157933	0.676908	0.220347
ANKRD17	0.00930122	0.0198621	0.0174469	1.0176	0.529016	0.0583754	2580	0.843568	0.159295	0.220409
RP11-381O7.3	0.00717619	0.298774	-0.235499	0.790177	0.0351735	0.0583826	121	0.161363	0.667958	0.220409
PNP	-0.00383127	0.380242	-0.0633206	0.938642	0.0276547	0.0584126	2452	0.136471	0.73319	0.220454
DCAF6	0.00493301	0.21826	0.0570782	1.05874	0.0481852	0.0584191	2350	0.200102	0.590861	0.220454
CLIC4	-0.000326673	0.949906	0.0801394	1.08344	0.0110735	0.0584274	1912	0.0712197	0.987179	0.220454
KHK	-0.0100449	0.163996	-0.106699	0.898796	0.0642259	0.0584913	528	0.241938	0.522142	0.220653
SPDEF	-0.0052539	0.435755	-0.080933	0.922255	0.0241879	0.0585242	1534	0.124556	0.772895	0.220736
POLR3D	0.00376958	0.342838	-0.0708647	0.931588	0.030773	0.0585705	1731	0.1472	0.704805	0.220835
RNPEP	-0.00587539	0.168872	-0.0462077	0.954844	0.0624771	0.0585725	4716	0.237284	0.528148	0.220835
KDM4A	-0.00101461	0.777023	0.0988556	1.10391	0.013591	0.0586176	1007	0.0828842	0.936259	0.220963
GPD1	-0.0117949	0.500026	-0.212863	0.808266	0.0211538	0.0586945	224	0.113551	0.813326	0.221212
KIAA1715	0.00845048	0.0381026	0.0324263	1.03296	0.277778	0.0587246	2113	0.598365	0.238222	0.221276
MUC20	0.015683	0.0220232	0.0219894	1.02223	0.481438	0.0588098	2105	0.802912	0.169764	0.221522
PHF6	0.00798982	0.0341664	0.0333077	1.03387	0.310606	0.0588531	1601	0.6393	0.221565	0.221643
RP1-120G22.11	NA	NA	-0.620273	0.537797	0.0588663	NA	18	0.227933	NA	NA
POP7	0.000935309	0.82249	-0.0613072	0.940534	0.0129166	0.0589051	4987	0.0799753	0.94962	0.221756
CPAMD8	0.00344724	0.651036	0.15405	1.16655	0.0163307	0.0589421	372	0.0943103	0.889659	0.221836
IGJ	0.113352	0.0271348	0.0721744	1.07484	0.39187	0.0589486	209	0.724056	0.19256	0.221836
SDC4	0.0141531	0.0525578	0.037632	1.03835	0.202405	0.0589696	7745	0.499024	0.286917	0.221874
MTMR14	-6.79891e-05	0.988135	-0.0769195	0.925964	0.0107706	0.0589916	2255	0.0698037	0.997755	0.221915
TNFAIP3	0.0124812	0.204883	0.0709262	1.0735	0.0520286	0.0590688	1304	0.210159	0.574378	0.222164
ANKS1A	-0.000685032	0.835857	0.107727	1.11374	0.0127576	0.0590857	848	0.079379	0.953304	0.222186
SF3A3	-0.00542467	0.170678	-0.0529707	0.948408	0.0625399	0.0591342	2513	0.237328	0.530985	0.222326
RSPH4A	0.00180893	0.927235	0.490207	1.63265	0.0115342	0.0592284	42	0.0735293	0.982962	0.222576
PI4K2A	-0.00256305	0.568016	0.11248	1.11905	0.0188294	0.0592304	663	0.104569	0.850615	0.222576
PTGES	0.0116756	0.216041	-0.0631126	0.938838	0.0495096	0.0592337	2322	0.203721	0.589284	0.222576
KCTD9	-0.00597082	0.246974	-0.0613811	0.940465	0.0433334	0.0592616	2189	0.186532	0.618828	0.222602
ACP5	-0.0103988	0.0997799	-0.0534097	0.947991	0.107274	0.0592688	1871	0.335464	0.404946	0.222602
SLC25A32	0.00535567	0.198256	-0.0765431	0.926313	0.0539957	0.059274	1065	0.215504	0.567755	0.222602
PEX13	0.00997595	0.0224909	-0.0185538	0.981617	0.476097	0.0592869	3516	0.798486	0.171904	0.222609
HIBCH	-0.000383938	0.929994	-0.0670034	0.935192	0.0115214	0.0593187	3347	0.0734707	0.982967	0.222686
ZNF90	-0.0112548	0.0889825	-0.0495008	0.951704	0.120445	0.0593306	3468	0.361923	0.38183	0.222689
SHMT2	0.00536941	0.312299	-0.0622867	0.939613	0.0343619	0.0593929	2434	0.15907	0.680264	0.222843
CKAP5	0.00388792	0.442053	0.0760569	1.07902	0.0242763	0.0593938	1676	0.124884	0.776515	0.222843
TMUB2	0.009581	0.0176819	0.0140828	1.01418	0.60706	0.0594054	2716	0.905133	0.148993	0.222845
TRNP1	0.00231901	0.727191	0.0812157	1.0846	0.0147673	0.0594267	1879	0.0879396	0.918539	0.222883
DENND4B	0.0061705	0.0922163	0.0767748	1.0798	0.116518	0.059455	637	0.354012	0.389218	0.222948
RAE1	-0.000311995	0.934362	-0.0748076	0.927922	0.0115117	0.0595059	2233	0.0734321	0.983732	0.223071
AC026806.2	-0.00448797	0.341238	0.104348	1.10999	0.0315235	0.05951	676	0.149379	0.704219	0.223071
PRKAA2	0.0096434	0.0824113	0.0663117	1.06856	0.130659	0.0595585	897	0.380175	0.367389	0.223197
IHH	0.00526516	0.480673	0.159194	1.17257	0.0224087	0.0595744	349	0.118383	0.803564	0.223197
MCEE	-0.00321495	0.427574	-0.0723332	0.930221	0.0251929	0.0595769	1778	0.128102	0.767952	0.223197
TRAF7	0.00985517	0.018059	0.0139435	1.01404	0.596986	0.0596186	3212	0.897647	0.15038	0.223311
FKBP5	0.010268	0.1491	0.0579571	1.05967	0.0723604	0.0596545	2065	0.262738	0.498272	0.223404
HSD17B4	0.00427079	0.340667	-0.0597282	0.942021	0.0317514	0.0597801	2874	0.150248	0.704219	0.223833
UBE2G2	0.0103638	0.0121437	0.00402274	1.00403	0.891959	0.059848	2161	1	0.114481	0.224045
NUP35	-0.00238544	0.598923	-0.0940716	0.910218	0.0181076	0.0599086	1065	0.101657	0.865369	0.22419
LSS	-0.00482825	0.380454	0.0929493	1.09741	0.0285077	0.0599123	915	0.139259	0.733282	0.22419
PRB2	NA	NA	-0.556165	0.573404	0.0599645	NA	21	0.230843	NA	NA
HECW2	0.0110563	0.193398	0.188998	1.20804	0.0561741	0.0599941	142	0.221255	0.561411	0.224383
GPX3	-0.0193524	0.0577215	-0.0568356	0.944749	0.188958	0.0601883	883	0.479116	0.303038	0.225067
ZDHHC21	0.00483747	0.234673	0.0706964	1.07326	0.0465518	0.0602674	1370	0.195564	0.606341	0.225321
LURAP1L	0.00659265	0.313796	-0.0591724	0.942544	0.0348551	0.0603259	3299	0.160546	0.681395	0.225414
PDE1A	0.0559025	0.0125715	0.0336877	1.03426	0.870084	0.0603298	33	1	0.117426	0.225414
LAMB4	NA	NA	-0.791955	0.452959	0.0603305	NA	12	0.231635	NA	NA
PLIN3	-0.00901655	0.0890777	-0.0384846	0.962247	0.122813	0.0603372	4341	0.366122	0.38192	0.225414
SPP1	-0.042744	0.0985439	0.0591282	1.06091	0.111208	0.0604228	1552	0.343494	0.402134	0.225692
UGP2	-0.00427353	0.371457	-0.0561573	0.94539	0.0295136	0.0604416	6548	0.143034	0.727198	0.22572
RNPC3	0.00280366	0.443051	0.0811619	1.08455	0.0247702	0.0604932	1287	0.126774	0.77725	0.225871
SCNN1B	-0.0166955	0.140754	-0.139098	0.870143	0.0779954	0.06051	280	0.275561	0.484845	0.225891
SFR1	4.3779e-06	0.99931	-0.079922	0.923188	0.0109893	0.0605262	1982	0.0708136	0.999648	0.22591
VPS36	0.00505082	0.22223	0.0512041	1.05254	0.0495243	0.0606346	3511	0.203741	0.595281	0.226235
BAAT	-0.0466551	0.0376774	0.116542	1.1236	0.292114	0.060636	131	0.615491	0.236534	0.226235
SEC61B	-0.00533504	0.283896	-0.0860912	0.917511	0.0387845	0.060657	9928	0.172373	0.655866	0.226272
ZBTB39	0.00731957	0.215985	0.161978	1.17583	0.0510254	0.060702	209	0.207806	0.589284	0.226319
ITPK1	0.00536724	0.248461	0.0655869	1.06779	0.0443574	0.0607036	1747	0.18929	0.620151	0.226319
CARD10	-0.00719207	0.0925392	0.0635411	1.0656	0.119293	0.0607853	974	0.359636	0.389649	0.226582
OXA1L	-0.00184763	0.652264	-0.0617109	0.940155	0.0169409	0.0608335	3618	0.0968126	0.890083	0.226626
SIRPA	0.00764428	0.220802	0.0935844	1.0981	0.0500515	0.0608405	698	0.205077	0.593496	0.226626
MOB1B	0.0004454	0.913969	0.106097	1.11193	0.0120933	0.0608467	891	0.0761819	0.976682	0.226626
FBXO17	-0.00847615	0.464772	-0.12578	0.881809	0.0237845	0.0608536	648	0.123073	0.792737	0.226626
RP11-5C23.1	0.00718546	0.116889	0.157671	1.17078	0.094676	0.0609087	163	0.309519	0.439895	0.226789
STOX2	0.0176152	0.0112919	-0.00192996	0.998072	0.980535	0.0609333	243	1	0.108981	0.226804
PLAGL2	-0.00477577	0.0445849	0.0585034	1.06025	0.248347	0.0609353	592	0.56117	0.26134	0.226804
CD79B	0.0428138	0.0504871	-0.142965	0.866784	0.219432	0.0609622	113	0.522167	0.280578	0.226862
CRTAM	NA	NA	-0.554747	0.574218	0.060987	NA	14	0.233231	NA	NA
KIAA1429	0.00627455	0.0836392	0.0507867	1.0521	0.132621	0.0610242	1499	0.383515	0.370355	0.227009
RP11-573D15.9	NA	NA	0.635941	1.8888	0.0611071	NA	13	0.233642	NA	NA
SIRT1	0.00778504	0.173948	0.0766098	1.07962	0.0639079	0.0611338	965	0.241225	0.535182	0.227292
PDK4	0.0123083	0.211103	0.0653056	1.06749	0.0526603	0.0611343	1832	0.211991	0.582984	0.227292
PHAX	-0.0007935	0.844678	-0.0671404	0.935064	0.0131851	0.0612263	2952	0.0811666	0.954792	0.22751
FAM103A1	0.000893011	0.836346	-0.0609676	0.940854	0.0133166	0.0612268	5187	0.0817277	0.953304	0.22751
MGST2	-0.00438025	0.472493	-0.0721601	0.930382	0.0235715	0.061227	8606	0.122503	0.798378	0.22751
SYS1	-0.00483634	0.235029	-0.0546178	0.946847	0.0474213	0.0612631	2756	0.197769	0.606519	0.227602
ARID3B	0.00316046	0.484134	0.145724	1.15688	0.0230378	0.0612991	360	0.120627	0.805398	0.22766
RPS11	-0.0102789	0.0253418	-0.188514	0.828189	0.440137	0.0613013	11129	0.767201	0.184435	0.22766
ZNF516	0.000987179	0.807815	0.118925	1.12629	0.0138169	0.0613355	678	0.0837483	0.945115	0.227713
RP11-154D6.1	NA	NA	0.260989	1.29821	0.0613501	NA	71	0.23435	NA	NA
KIAA2018	0.00139822	0.720607	0.0971168	1.10199	0.0154963	0.0613592	1020	0.0908812	0.917175	0.227713
TRIM47	-0.00912031	0.0685882	-0.0352404	0.965373	0.162815	0.0613611	5562	0.437507	0.333796	0.227713
MCTP2	0.00607001	0.111123	0.0676733	1.07002	0.100556	0.0613924	951	0.32165	0.426875	0.227787
SDC3	0.00731559	0.136655	0.0996118	1.10474	0.0818104	0.0614179	471	0.283345	0.477797	0.22784
ZNF787	-0.00825244	0.0428557	0.0510338	1.05236	0.261257	0.0614923	754	0.578088	0.255221	0.228074
STON2	0.00600116	0.153958	0.084017	1.08765	0.0727799	0.0615313	714	0.263774	0.506389	0.228159
MICU2	-0.00233008	0.579541	-0.0628132	0.939119	0.0193369	0.0615379	3038	0.106624	0.857268	0.228159
GNPAT	0.00752587	0.0586586	-0.0351706	0.965441	0.191232	0.0615868	2940	0.481659	0.306028	0.228298
SUPT20H	0.00542877	0.16705	0.0525861	1.05399	0.0671916	0.0616181	2319	0.24988	0.52632	0.228371
ENGASE	0.00417992	0.31614	0.0923012	1.0967	0.0355259	0.0616485	825	0.16227	0.68403	0.228442
CIRH1A	0.0023395	0.530168	-0.0784585	0.92454	0.021238	0.0617767	1553	0.113884	0.82832	0.228875
KLHL4	0.079362	0.0268448	-0.183038	0.832736	0.420116	0.0618584	25	0.748865	0.191167	0.229135
RP3-460G2.2	NA	NA	-0.54398	0.580434	0.0618908	NA	20	0.235915	NA	NA
FAM154B	0.00502758	0.367446	0.185552	1.20388	0.0307157	0.0618962	201	0.147065	0.725176	0.229191
LINC00493	0.00144918	0.754895	-0.0666291	0.935542	0.0149625	0.0619356	7793	0.088841	0.929957	0.22929
PAPLN	-0.00361523	0.674799	0.205016	1.22754	0.016742	0.061946	203	0.0960008	0.900943	0.22929
C1GALT1C1	0.000189031	0.968025	-0.0631403	0.938812	0.0116782	0.061979	4508	0.0743305	0.99243	0.22937
SLC25A25	-0.0145097	0.0363233	-0.0329605	0.967577	0.311573	0.0620352	1821	0.640049	0.230982	0.229514
NCL	-0.0100792	0.0755928	-0.0362463	0.964403	0.149735	0.0620422	6987	0.414628	0.350941	0.229514
GOT2	0.00187233	0.623325	-0.0678287	0.934421	0.0181625	0.0620523	2436	0.101868	0.877406	0.229514
SYNGAP1	0.00390108	0.346812	0.134165	1.14358	0.0326643	0.0620845	377	0.153599	0.708311	0.22959
UCP2	0.0178102	0.0189897	-0.0173603	0.98279	0.596683	0.0620955	1935	0.897617	0.154644	0.22959
UPK3A	-0.0141513	0.445374	-0.151314	0.859578	0.0254542	0.0621215	450	0.128913	0.77885	0.229644
HNRNPA1L2	0.00547872	0.165749	-0.0622116	0.939684	0.0684796	0.0621832	1569	0.253089	0.524382	0.229829
AIP	0.00917137	0.0242886	-0.0182556	0.98191	0.467636	0.0622181	3787	0.791101	0.179886	0.229915
TROVE2	0.0079742	0.0544702	0.0318527	1.03237	0.208568	0.0622294	3663	0.506697	0.292838	0.229915
FZD5	0.0042421	0.359832	0.0724686	1.07516	0.0316105	0.0622909	1610	0.149686	0.718839	0.2301
STX19	0.0129219	0.0166862	0.0166664	1.01681	0.683934	0.0624602	1038	0.955146	0.143211	0.230683
VLDLR	-0.00421328	0.401039	0.113726	1.12045	0.0284783	0.0624987	585	0.139149	0.748913	0.230777
POLK	0.00437576	0.282743	0.0614862	1.06342	0.0404074	0.0625166	2072	0.177752	0.654932	0.230777
GALNT7	0.00456011	0.349472	0.0553012	1.05686	0.0326941	0.06252	3961	0.153667	0.710022	0.230777
STRBP	0.00858971	0.0356496	0.0332142	1.03377	0.320665	0.0625466	1596	0.651264	0.227912	0.230777
RP11-115D19.1	0.012099	0.487039	0.223353	1.25026	0.0234763	0.0625566	212	0.122165	0.80642	0.230777
E2F1	-0.00359313	0.722944	-0.176506	0.838194	0.0158181	0.0625646	315	0.0921382	0.91768	0.230777
RASGEF1A	0.00893562	0.0865402	0.0863424	1.09018	0.132192	0.062584	481	0.382965	0.377164	0.230801
TRADD	0.00125951	0.784338	-0.0611388	0.940693	0.0145897	0.0625988	5254	0.0870506	0.93843	0.230813
GTF2A1	-0.00127808	0.743666	0.086308	1.09014	0.0154178	0.0626991	1330	0.0905881	0.925559	0.231115
CHPF	0.00905877	0.0724804	0.0345311	1.03513	0.158205	0.0627037	5381	0.429623	0.342506	0.231115
GDF15	-0.0145317	0.30944	-0.057353	0.944261	0.0371426	0.0628227	3969	0.167352	0.677574	0.231511
MARCH9	0.00719397	0.0886572	0.0673106	1.06963	0.129678	0.0628382	816	0.378275	0.381345	0.231526
SMC4	0.0102523	0.142145	0.0530364	1.05447	0.0809103	0.0628564	2839	0.281414	0.487819	0.23155
RPS17L	0.00173012	0.693975	-0.0977093	0.906913	0.016579	0.0628764	1052	0.0953906	0.909055	0.231581
ZNF69	0.0076067	0.143924	0.120581	1.12815	0.0799933	0.0629099	313	0.279473	0.490965	0.231662
PHLDB2	0.0153331	0.0290685	0.0417255	1.04261	0.396332	0.0629448	705	0.727272	0.201479	0.231748
LINC00847	0.00773892	0.0667291	-0.0656673	0.936442	0.172758	0.0629773	709	0.453516	0.328574	0.231825
PVRL4	0.00762855	0.174736	-0.0472341	0.953864	0.0659994	0.0629973	4836	0.246643	0.536776	0.231856
HSD11B1	-0.132511	0.0487654	-0.231946	0.792989	0.236871	0.0630803	40	0.545898	0.274845	0.232119
ZFY	0.0137518	0.0435759	0.090019	1.0942	0.265355	0.0631337	246	0.583559	0.257931	0.232273
NRP2	0.0172879	0.0386332	0.0334651	1.03403	0.299499	0.0631672	2074	0.625722	0.240493	0.232354
RP11-410E4.1	NA	NA	0.489159	1.63094	0.0631981	NA	19	0.239288	NA	NA
ARL4A	-0.0136201	0.0367261	-0.0268178	0.973539	0.315353	0.0632166	5565	0.644761	0.232462	0.232442
TM4SF20	-0.0525647	0.0417903	0.0531574	1.0546	0.277188	0.0632259	1116	0.59754	0.251649	0.232442
PCSK6	0.00337219	0.544835	0.106234	1.11208	0.0213013	0.0633237	791	0.114131	0.837446	0.232759
CTD-2292M14.1	0.00592448	0.428469	0.170424	1.18581	0.0270973	0.0633445	247	0.134543	0.768638	0.232793
PIK3IP1	0.00594593	0.308461	0.0560278	1.05763	0.0376581	0.0633697	3115	0.169012	0.676165	0.232843
AGO2	0.00673597	0.0947199	0.0625946	1.0646	0.122765	0.0634243	1001	0.366122	0.394245	0.232974
PPP2R2B	-0.0158333	0.0517601	0.113012	1.11965	0.224675	0.0634285	177	0.528926	0.284556	0.232974
CBLC	0.000577968	0.901891	-0.0669704	0.935223	0.0129022	0.0634603	3180	0.0799106	0.972576	0.233048
RNLS	0.00519187	0.191139	-0.0938594	0.910411	0.0609376	0.06351	658	0.233231	0.559488	0.233156
ZNF608	0.0044314	0.376405	0.0843551	1.08802	0.0309459	0.0635129	1109	0.147748	0.730314	0.233156
SLC39A6	0.00188845	0.694768	0.0677732	1.07012	0.0167751	0.0635423	2684	0.0961634	0.909076	0.233221
IGLL5	0.0318241	0.0155667	-0.0183958	0.981772	0.74901	0.0635639	521	0.994473	0.13637	0.23323
SKA2	0.00324867	0.560195	-0.0687492	0.933561	0.0208159	0.0635698	2756	0.112273	0.845953	0.23323
GAS2L1	0.0105026	0.0233811	0.0235699	1.02385	0.498829	0.0635796	1425	0.817973	0.175485	0.23323
MAP2K2	0.00597755	0.16031	0.050711	1.05202	0.0727854	0.0636023	2541	0.263774	0.515843	0.23327
SNUPN	-0.00128995	0.765417	-0.0770847	0.925811	0.0152512	0.0636258	1927	0.0899223	0.932368	0.233272
NKX6-1	0.0357653	0.0351598	-0.109631	0.896165	0.332099	0.0636391	110	0.663117	0.226027	0.233278
MCOLN1	-0.00640608	0.127951	0.0654334	1.06762	0.0913287	0.0636797	1094	0.303127	0.461242	0.233378
PDCD2L	-0.00242742	0.574841	-0.0902602	0.913693	0.0203324	0.0636897	1126	0.110548	0.855013	0.233378
MTRNR2L3	0.00475748	0.458814	0.261557	1.29895	0.0255074	0.0637576	118	0.129086	0.787939	0.233543
TRAPPC11	0.00786618	0.0253513	0.02878	1.0292	0.461644	0.0637581	1063	0.785621	0.184435	0.233543
GMDS-AS1	0.00299742	0.290561	0.0978181	1.10276	0.040292	0.0637759	691	0.177437	0.661462	0.233566
KIFAP3	0.00942755	0.0223575	0.0226564	1.02291	0.524098	0.0638215	1355	0.839893	0.171282	0.23369
CDKN1C	0.00984425	0.199231	0.0623612	1.06435	0.058965	0.0639555	1838	0.228253	0.568531	0.234138
DNHD1	-0.00466216	0.441028	0.241528	1.27319	0.0266597	0.064	118	0.133154	0.776312	0.234258
STARD3NL	0.00699529	0.0949861	-0.0433892	0.957539	0.123879	0.0640403	2755	0.368038	0.394355	0.234363
MED26	0.00286786	0.410003	-0.115224	0.891166	0.0287402	0.0641149	562	0.140152	0.753036	0.234593
CSRNP2	0.0073285	0.0626984	0.0624659	1.06446	0.188124	0.064166	694	0.477931	0.318237	0.234737
RP11-55K13.1	NA	NA	0.372869	1.45189	0.0641915	NA	34	0.241918	NA	NA
ILK	0.00103998	0.823469	-0.0607259	0.941081	0.0143413	0.0642307	4381	0.0858825	0.950156	0.234886
LEO1	0.00623901	0.116047	-0.051717	0.949598	0.101795	0.0642456	1835	0.324313	0.438843	0.234886
C7orf73	0.0110869	0.0199324	0.0142654	1.01437	0.592782	0.0642571	7324	0.895073	0.159553	0.234886
C7orf57	-0.0134192	0.420726	0.204914	1.22742	0.0280909	0.0642705	177	0.138022	0.762948	0.234886
CASC5	0.0103524	0.324001	0.122602	1.13043	0.0364814	0.0642768	589	0.165256	0.691785	0.234886
PAFAH1B1	0.00341788	0.397263	0.0566828	1.05832	0.0297687	0.0643034	3225	0.1439	0.747248	0.234916
HAMP	0.0335132	0.578474	-0.252628	0.776757	0.0204455	0.0643085	182	0.110984	0.856656	0.234916
TBCE	-0.0008652	0.80294	-0.099915	0.904914	0.0147579	0.0644084	988	0.0879091	0.943122	0.235238
LSM11	0.00731306	0.286333	0.167364	1.18218	0.0414087	0.0644395	218	0.180744	0.658416	0.235309
RP11-742B18.1	0.0257156	0.0173711	0.05086	1.05218	0.683594	0.0645198	95	0.954948	0.147269	0.235452
RELB	0.00401551	0.451326	-0.0697948	0.932585	0.0263111	0.0645201	1928	0.131999	0.782758	0.235452
FAM53B	0.0034756	0.425049	0.118756	1.12609	0.0279386	0.064522	515	0.13744	0.765647	0.235452
MYCBP2	0.00414337	0.336543	0.0587188	1.06048	0.0352885	0.0645255	2799	0.161696	0.701665	0.235452
LAMB3	0.00439711	0.532472	0.0629308	1.06495	0.0223623	0.0646638	7015	0.118282	0.829852	0.235822
GRAMD4	0.0116349	0.0158094	-0.0126062	0.987473	0.753196	0.0646649	1042	0.99643	0.13776	0.235822
METTL10	0.0065656	0.105787	-0.0527738	0.948595	0.112578	0.0646725	1668	0.345916	0.415541	0.235822
RP4-553F4.6	-0.0114976	0.0990885	0.150416	1.16232	0.120196	0.0646759	155	0.361605	0.403578	0.235822
FRS3	0.00485565	0.0599995	0.108552	1.11466	0.198573	0.0646947	205	0.493036	0.310266	0.235822
RP11-755F10.1	NA	NA	0.560676	1.75186	0.0646973	NA	17	0.243417	NA	NA
CARS2	0.00435148	0.238339	-0.0636631	0.938321	0.0500067	0.0647137	1721	0.205077	0.609432	0.235838
NEK2	-0.0268022	0.0775924	-0.0950128	0.909361	0.153672	0.064737	595	0.421896	0.356314	0.23588
FRMD8	0.00162629	0.744421	0.0708137	1.07338	0.0160292	0.0647754	2448	0.0930466	0.925804	0.235905
NIPAL1	-0.00969636	0.0270467	-0.0365958	0.964066	0.441224	0.0647805	702	0.768037	0.192143	0.235905
GNB5	0.00970609	0.0210584	0.0173716	1.01752	0.566733	0.0647843	2029	0.874471	0.16522	0.235905
CDCA5	-0.0111705	0.226419	-0.135224	0.87352	0.0527162	0.0647907	439	0.212132	0.59913	0.235905
ZNF696	NA	NA	-0.175819	0.83877	0.064854	NA	166	0.243825	NA	NA
PRDM10	0.00160242	0.653027	-0.18667	0.829717	0.0183062	0.0648724	245	0.102532	0.890491	0.236082
DHCR7	-0.00862552	0.136114	-0.0522342	0.949107	0.0878304	0.0648747	2124	0.295399	0.477187	0.236082
ZSCAN30	0.00643244	0.0326732	0.0572027	1.05887	0.366126	0.0649082	383	0.697133	0.216432	0.236161
BTBD10	0.00597077	0.129284	-0.0483828	0.952769	0.0927478	0.0650336	2431	0.305374	0.463618	0.236575
TMEM101	0.00191196	0.649471	-0.060458	0.941333	0.0184832	0.0650931	3584	0.10314	0.889246	0.236748
CXADR	0.0126948	0.0288365	0.0220028	1.02225	0.417047	0.06519	6598	0.745955	0.20034	0.237
SMIM6	0.00759522	0.200646	0.0525445	1.05395	0.0599461	0.0651977	3285	0.230843	0.570056	0.237
RAP2A	-0.0053672	0.168882	0.0821699	1.08564	0.0713016	0.0652579	747	0.260351	0.528148	0.237176
NOVA1	-0.0205929	0.0296566	0.0831106	1.08666	0.406342	0.0652984	150	0.736295	0.203564	0.237277
PDPK1	0.00576254	0.144012	0.0504953	1.05179	0.0837091	0.0653178	2250	0.28701	0.49104	0.237277
ANKRD6	-0.00576609	0.10739	0.126501	1.13485	0.112269	0.0653241	232	0.345444	0.418518	0.237277
C6orf136	-0.00502644	0.205447	-0.064375	0.937653	0.0587073	0.0653448	1557	0.227647	0.574979	0.237277
SLC22A5	0.00459984	0.213279	0.0798147	1.08309	0.0565514	0.0653449	917	0.222223	0.58568	0.237277
GCDH	-0.00416167	0.294177	-0.0777218	0.925222	0.0410253	0.0653779	1195	0.179651	0.664119	0.237354
KIAA1324L	-0.00332462	0.704328	0.190694	1.21009	0.0171397	0.0653922	258	0.097673	0.911661	0.237363
RANBP17	0.0114612	0.0648777	0.0759264	1.07888	0.186479	0.0655087	501	0.475603	0.323883	0.237743
MCM9	-0.00504131	0.195572	0.114703	1.12154	0.0619419	0.0655782	395	0.235943	0.564275	0.237952
VARS2	0.00915315	0.0246068	-0.030307	0.970148	0.492605	0.0656106	829	0.813013	0.181245	0.238027
USP14	-0.000947669	0.83438	-0.0621311	0.93976	0.0145375	0.0656477	3990	0.0868521	0.952942	0.238118
ISL1	-0.0192466	0.0280703	-0.0433991	0.957529	0.432219	0.0656596	609	0.760895	0.196958	0.238118
RP4-758J18.10	NA	NA	0.393937	1.48281	0.0656739	NA	32	0.245965	NA	NA
GART	0.00892984	0.0327807	-0.0258972	0.974435	0.371265	0.0658263	2329	0.702731	0.216877	0.238637
PLEKHJ1	0.00495579	0.265223	-0.0500015	0.951228	0.0459454	0.0658945	4104	0.193861	0.636861	0.238815
PTOV1	0.0102069	0.0226246	-0.0155447	0.984576	0.538657	0.0658993	4046	0.851701	0.172747	0.238815
MDFIC	0.0026484	0.599251	0.0811956	1.08458	0.0203463	0.0659243	1529	0.110594	0.865561	0.23882
LPPR1	-0.0386612	0.0301832	0.176849	1.19345	0.404043	0.0659365	38	0.7347	0.205927	0.23882
GTPBP6	-0.000695534	0.855285	-0.0748436	0.927889	0.0142657	0.0659627	2099	0.0856579	0.958365	0.238872
PTPLB	0.00482767	0.248373	0.0540067	1.05549	0.0492591	0.0661096	2848	0.203021	0.620151	0.239361
SESN1	-0.00618039	0.225598	0.106012	1.11184	0.054324	0.066201	508	0.216324	0.598463	0.239649
IKZF4	0.00318105	0.523137	0.187184	1.20585	0.0234627	0.0662839	208	0.122134	0.824818	0.239906
SNRPA	-0.000203464	0.96157	-0.0661508	0.93599	0.0127692	0.0663027	3190	0.0794272	0.991092	0.239931
CACNA1D	-0.00671778	0.371806	0.110763	1.11713	0.033045	0.0663372	683	0.15492	0.727258	0.240012
NUP88	-0.0068168	0.134418	-0.0739425	0.928725	0.0915827	0.0664428	852	0.303622	0.473933	0.240328
UBE2QL1	NA	NA	0.363148	1.43785	0.0664486	NA	45	0.247979	NA	NA
ZSCAN31	0.0232903	0.0206319	-0.034909	0.965693	0.597047	0.0664775	372	0.897647	0.16291	0.240389
SMARCB1	-0.00358317	0.364661	-0.0548842	0.946595	0.0338289	0.0665559	3437	0.157539	0.722892	0.24063
PSIP1	0.0116987	0.031439	0.0278842	1.02828	0.393229	0.066673	1840	0.724863	0.211282	0.24101
UTP14A	0.000932868	0.811288	-0.0922602	0.911868	0.0152667	0.0667741	1150	0.0899876	0.946529	0.241332
ZNF644	0.00228361	0.579136	0.0621117	1.06408	0.0214068	0.0668256	2840	0.114515	0.857069	0.241475
CDT1	0.00251778	0.81742	-0.152615	0.858461	0.015187	0.0668989	457	0.0897761	0.9478	0.241696
C6orf48	0.0124389	0.0160066	-0.00699512	0.993029	0.776478	0.0669631	6344	1	0.13899	0.241828
TMEM107	0.00855165	0.0515491	0.0395854	1.04038	0.241144	0.0669717	1564	0.551727	0.284028	0.241828
ARMC7	-0.000145701	0.968128	-0.0999146	0.904915	0.0128545	0.0670335	1033	0.0797375	0.99243	0.242008
VCPIP1	0.00575746	0.139528	0.0569927	1.05865	0.0892377	0.0670611	1544	0.298317	0.482191	0.242064
USP25	0.00134159	0.715873	0.0883939	1.09242	0.0174193	0.0671439	1189	0.0988645	0.916027	0.242303
CAMLG	0.00815874	0.0778765	-0.0345894	0.966002	0.160159	0.0671554	5234	0.432783	0.35675	0.242303
LIMS1	0.00544899	0.324721	0.0535652	1.05503	0.0384159	0.0671634	4758	0.171185	0.692498	0.242303
DCBLD1	0.00882071	0.116282	0.0537736	1.05525	0.107313	0.0671816	1640	0.335464	0.43906	0.242325
CGREF1	-0.0192968	0.0291744	-0.0457346	0.955295	0.42786	0.0671988	547	0.756213	0.201929	0.242343
AKIRIN1	0.00145096	0.737345	-0.064915	0.937147	0.0169351	0.0672185	2888	0.0968126	0.92324	0.24237
PYCR2	-0.000728743	0.864677	-0.0658824	0.936241	0.0144544	0.0672683	3124	0.0864575	0.961497	0.242507
POLD1	0.0012965	0.787249	-0.139403	0.869878	0.0159078	0.0673778	476	0.0925029	0.939458	0.242846
MFAP5	-0.0333019	0.385839	-0.304277	0.737657	0.0324629	0.0673868	74	0.152971	0.736982	0.242846
ANP32A	-0.00739442	0.0967958	-0.0369745	0.963701	0.12945	0.0674077	5809	0.377992	0.398624	0.242878
PMAIP1	-0.0116789	0.211268	-0.0521659	0.949171	0.0593664	0.0674602	3559	0.229281	0.583222	0.243024
CRAMP1L	-0.000570412	0.869565	0.117537	1.12472	0.0144446	0.0675403	658	0.0864243	0.963154	0.243242
CCND1	-0.00121629	0.853236	-0.0674169	0.934805	0.0147223	0.0675451	6740	0.0877231	0.95807	0.243242
FAM222B	0.00970865	0.0196381	0.0142394	1.01434	0.640844	0.0676475	1977	0.927672	0.158357	0.243511
GSTM4	0.00127614	0.806588	-0.0825395	0.920775	0.0156037	0.0676508	1623	0.0913406	0.944997	0.243511
B4GALT7	0.00255521	0.507761	-0.0631243	0.938827	0.0247892	0.0676562	2633	0.126799	0.818198	0.243511
BOD1	0.00667908	0.139048	-0.0465009	0.954564	0.0906456	0.0677312	2925	0.301651	0.481312	0.243738
KLF5	0.00529375	0.358852	-0.0579773	0.943671	0.0351759	0.0678135	7436	0.161363	0.718336	0.24399
AMMECR1L	0.00257713	0.426571	0.0863345	1.09017	0.0296042	0.0678368	1024	0.143438	0.76671	0.244001
MEST	0.00824638	0.0796127	-0.0397891	0.960992	0.158633	0.0678408	2623	0.430381	0.361012	0.244001
MTMR6	0.00770753	0.0323635	0.0293473	1.02978	0.39089	0.0679342	1470	0.723183	0.215287	0.244273
MRPS17.1	-0.00260479	0.509954	-0.0706716	0.931768	0.0248103	0.0679409	1936	0.126858	0.818906	0.244273
DLK1	NA	NA	0.583938	1.79309	0.0679856	NA	14	0.251951	NA	NA
AAGAB	4.95764e-05	0.988782	-0.0751431	0.927611	0.0128147	0.0680234	2107	0.0795435	0.997951	0.244482
PIP4K2B	0.0073222	0.0463027	0.0469507	1.04807	0.273918	0.0680764	858	0.594158	0.267048	0.244629
IRF2BPL	-0.000602538	0.914303	0.0745876	1.07744	0.0139589	0.0684235	2081	0.0842406	0.976907	0.245788
ERN2	0.00561591	0.29958	0.0602815	1.06214	0.0426259	0.0684551	2549	0.184388	0.66816	0.245858
NPR1	-0.00368741	0.777514	0.340174	1.40519	0.016439	0.068506	68	0.0948005	0.93641	0.245997
ZDHHC12	-0.00936559	0.0472531	-0.0276406	0.972738	0.270889	0.0685879	6342	0.590498	0.270422	0.246219
ZNF823	0.00783862	0.0699163	-0.0715369	0.930962	0.183096	0.0685925	555	0.470995	0.336071	0.246219
THAP6	-0.0047635	0.25964	-0.0694069	0.932947	0.0494502	0.0687573	1395	0.20356	0.631614	0.246722
CATSPER2	-0.00108588	0.757474	0.0951298	1.0998	0.0169818	0.0688619	1024	0.0969952	0.930449	0.247037
TAF4B	0.011435	0.0161486	0.0169747	1.01712	0.796667	0.0688697	338	1	0.139813	0.247037
FLRT2	0.0344301	0.0181895	-0.0345418	0.966048	0.707741	0.0689064	167	0.969291	0.150866	0.247125
MTHFR	0.00667324	0.158131	0.0694115	1.07188	0.0814283	0.0689188	1041	0.282634	0.512199	0.247125
CSK	0.00509964	0.175753	0.0590473	1.06083	0.0732879	0.0689372	1610	0.264675	0.538275	0.247147
BCL2A1	-0.0700936	0.0665837	-0.165246	0.847685	0.193511	0.0689552	88	0.484867	0.328389	0.247167
SRP68	-0.000397294	0.922554	-0.0670262	0.935171	0.0139811	0.0690145	2881	0.0843178	0.9798	0.24732
MAP3K13	0.00947915	0.0473064	0.0275912	1.02798	0.272693	0.0690224	6824	0.592899	0.27047	0.24732
JMJD8	-0.000206753	0.956108	-0.0767029	0.926165	0.0134998	0.0690536	1970	0.0825598	0.989268	0.247349
TRHDE	NA	NA	0.263253	1.30116	0.0690551	NA	70	0.254591	NA	NA
NDEL1	0.00724834	0.0678931	-0.0495572	0.951651	0.190274	0.0691014	1172	0.480512	0.331845	0.247452
PTGS1	0.00544827	0.494295	-0.158413	0.853497	0.026226	0.0692974	314	0.131735	0.809875	0.248084
SNRNP48	-0.000960908	0.830631	0.0862195	1.09005	0.0156283	0.0693756	1367	0.0913936	0.952125	0.24832
SLC25A36	0.0087466	0.0385061	0.0259677	1.02631	0.337272	0.0694001	2928	0.668438	0.240035	0.248363
HOXC6	0.00803702	0.0203221	-0.0254576	0.974864	0.639748	0.069461	532	0.926947	0.161671	0.248537
TOX	0.0020201	0.687576	0.165804	1.18034	0.0189148	0.0694798	309	0.104954	0.906104	0.24856
YWHAZ	0.00672026	0.195596	0.0830377	1.08658	0.0666491	0.069614	9980	0.248544	0.564275	0.248951
SS18L1	0.00513777	0.142	0.069748	1.07224	0.0919381	0.069696	927	0.304072	0.487548	0.2492
ZBED5-AS1	0.0100248	0.0235597	-0.0195235	0.980666	0.555148	0.0697998	1745	0.864945	0.17563	0.249506
C12orf75	0.00476015	0.571735	0.0604895	1.06236	0.0228789	0.0698066	5880	0.120012	0.853081	0.249506
TTC17	0.00631584	0.117335	0.0426117	1.04353	0.111698	0.0699164	2894	0.344534	0.440563	0.249801
YIF1B	-0.00116781	0.786503	-0.0724572	0.930106	0.0166666	0.0699263	2238	0.0958126	0.939032	0.249801
NRAS	0.00882834	0.0324534	-0.0248077	0.975497	0.40456	0.0700175	2156	0.734979	0.215555	0.250078
CROCC	0.0060253	0.163579	0.0914899	1.09581	0.0802796	0.0700293	576	0.279976	0.5216	0.250078
ZRANB2	0.00933706	0.0327784	0.0207501	1.02097	0.400716	0.0700413	4056	0.731369	0.216877	0.250078
CLEC7A	0.0146003	0.313635	-0.138036	0.871067	0.0419068	0.0700785	513	0.182211	0.681388	0.250166
CCDC134	0.00557124	0.092918	-0.101595	0.903395	0.141578	0.0701294	324	0.400426	0.390256	0.250304
MORF4L2-AS1	NA	NA	0.395678	1.48539	0.0701597	NA	31	0.257278	NA	NA
TRMT5	0.00338461	0.401581	-0.0929325	0.911255	0.0327843	0.0701743	864	0.153948	0.74923	0.250375
ADAM19	0.00914974	0.404107	0.109951	1.11622	0.0326274	0.0702583	633	0.153461	0.750124	0.25063
ZBTB43	0.0105287	0.056741	0.0352456	1.03587	0.232789	0.0703611	2344	0.539788	0.299376	0.250952
C11orf49	0.00275791	0.47306	-0.0655735	0.93653	0.0279511	0.070421	2156	0.137468	0.798865	0.251034
ADAMTS9	0.0120669	0.299252	0.0966986	1.10153	0.0441857	0.0704216	777	0.188995	0.667992	0.251034
TSPAN4	-0.0140568	0.0717345	-0.0428008	0.958102	0.184463	0.0704636	2002	0.472751	0.340612	0.251139
RP11-553L6.5	0.00154468	0.769192	0.0983793	1.10338	0.0172102	0.0704878	977	0.0979648	0.933268	0.251181
DDX21	-0.0088337	0.0857718	-0.0356228	0.965004	0.15443	0.0705215	5538	0.423288	0.375252	0.251256
MROH1	0.00830164	0.0485089	0.0342601	1.03485	0.273122	0.0705347	1897	0.593296	0.274531	0.251259
SLC25A19	0.00717851	0.14263	-0.0859388	0.91765	0.0929592	0.0705778	611	0.305783	0.488127	0.251368
RP11-500C11.3	NA	NA	-0.186957	0.829479	0.0706602	NA	134	0.258785	NA	NA
SLC30A2	-0.0130386	0.259665	0.297166	1.34604	0.0512153	0.0707509	60	0.208077	0.631614	0.251895
TRNAU1AP	0.00986628	0.0141021	0.00211296	1.00212	0.944131	0.0708175	2046	1	0.126746	0.252087
DCLK1	NA	NA	0.634037	1.88521	0.0708459	NA	11	0.259231	NA	NA
C11orf1	-0.00264303	0.522515	-0.0580763	0.943578	0.0254994	0.0708588	3392	0.129078	0.824818	0.252145
FUBP3	0.00683164	0.0654919	-0.0370192	0.963658	0.203532	0.0708841	2286	0.500389	0.32511	0.25219
RP11-162G10.5	NA	NA	0.299919	1.34975	0.0708998	NA	51	0.259266	NA	NA
SLC35G2	-0.0132686	0.0289966	-0.0318755	0.968627	0.460241	0.0709521	924	0.784396	0.201169	0.252323
RB1	0.00824023	0.0559254	0.0360656	1.03672	0.238659	0.0709591	1989	0.548706	0.296802	0.252323
SH3D21	-0.00598273	0.364875	0.135097	1.14465	0.0366117	0.0710093	372	0.165678	0.722963	0.252457
POLB	-0.011743	0.0216719	-0.0171468	0.982999	0.616555	0.0710233	1494	0.911533	0.168646	0.252462
DRAM1	0.00780652	0.10729	-0.0611128	0.940717	0.124591	0.0710468	1092	0.369341	0.418518	0.2525
EPRS	0.0014239	0.750238	-0.0604343	0.941356	0.0178334	0.0710983	3698	0.100523	0.928391	0.252639
ERBB4	0.0410869	0.03382	-0.179639	0.835572	0.395751	0.0711198	44	0.726998	0.220748	0.25267
SUV39H1	0.00222257	0.327672	-0.167141	0.84608	0.0408678	0.0711497	219	0.179173	0.695411	0.252732
FANCM	-0.00309655	0.268341	0.156568	1.16949	0.0499263	0.0711757	224	0.204992	0.641289	0.25278
SLC39A14	-0.00322028	0.523242	0.0705392	1.07309	0.0256107	0.0711902	1983	0.129497	0.824896	0.252786
CLCN1	-0.00988277	0.0517598	-0.0952624	0.909134	0.259018	0.0712165	215	0.574893	0.284556	0.252835
LATS2-AS1	0.0212442	0.019607	-0.0405811	0.960231	0.68393	0.0712299	154	0.955146	0.158258	0.252838
ENTPD2	-0.000615732	0.90548	0.0836524	1.08725	0.0148217	0.0712768	1621	0.0882113	0.974478	0.25296
IVD	0.00730338	0.0643743	-0.0385935	0.962142	0.20861	0.071313	2077	0.506697	0.322743	0.253043
ALDH1A2	-0.00590006	0.593306	-0.191856	0.825426	0.0226574	0.0713719	219	0.119221	0.862774	0.253163
CC2D2A	0.00546364	0.29635	0.0935898	1.09811	0.0453834	0.0714004	733	0.192251	0.666489	0.253188
APOL3	0.00263848	0.622146	-0.0830794	0.920278	0.0216254	0.071421	1362	0.115501	0.876891	0.253188
TMEM41A	0.00071449	0.873753	-0.0676257	0.93461	0.0154	0.0714281	2611	0.0905097	0.964109	0.253188
LCP1	0.0203526	0.104978	-0.0943006	0.910009	0.128181	0.0714294	501	0.375694	0.414325	0.253188
FOXA2	0.00289016	0.562021	0.0815396	1.08496	0.0239548	0.0714594	1423	0.123733	0.84672	0.253249
PRKCZ	0.00266552	0.486701	-0.0733119	0.929311	0.0276929	0.0715243	1627	0.136596	0.80642	0.25339
FAM26F	0.0023567	0.845138	-0.141294	0.868234	0.0159643	0.071584	471	0.0927455	0.954792	0.253557
PPAPDC1A	-0.0283271	0.046381	-0.0977619	0.906865	0.291648	0.0717342	190	0.614837	0.267291	0.25402
GADD45G	0.0139055	0.0895885	0.0444333	1.04544	0.151005	0.0717401	2068	0.416889	0.383229	0.25402
ADCY9	-0.00111909	0.799596	0.152017	1.16418	0.0169251	0.0717613	362	0.0968041	0.942669	0.25405
DNALI1	-0.00175601	0.801871	0.0906296	1.09486	0.0168807	0.0717739	1290	0.0966048	0.942669	0.25405
ADRBK1	0.00363781	0.351299	0.0611382	1.06305	0.0385428	0.0717908	2124	0.1716	0.711294	0.254065
LEPREL1	0.00510418	0.487981	0.0877324	1.0917	0.0277547	0.0718068	1083	0.136835	0.806571	0.254077
ODF3B	0.0123721	0.0357092	0.0243998	1.0247	0.379808	0.0718879	2982	0.711807	0.228104	0.254319
LRRC7	NA	NA	-0.468903	0.625688	0.0719518	NA	23	0.261999	NA	NA
TRDMT1	-0.00522706	0.0144973	-0.00601382	0.994004	0.937685	0.0720221	245	1	0.129374	0.254704
HN1	-0.0119208	0.0487686	-0.0416244	0.95923	0.279239	0.0721261	9477	0.60049	0.274845	0.254979
IMPAD1	0.00102084	0.799972	0.0668439	1.06913	0.0170266	0.0721381	2587	0.0972204	0.942669	0.254979
RP11-421L21.3	0.00291149	0.467793	-0.0975168	0.907087	0.0291589	0.0722219	825	0.141654	0.795927	0.25523
SFXN4	0.000941946	0.843809	-0.0771371	0.925763	0.0161713	0.0722441	1947	0.0936034	0.954792	0.255264
CSPP1	0.00298911	0.436375	0.0813028	1.0847	0.0313133	0.072325	1163	0.148718	0.773409	0.255499
ETV2	0.00544117	0.245193	-0.0976469	0.906969	0.0557395	0.072336	620	0.220186	0.616941	0.255499
TOP2A	0.0406073	0.0315696	0.0454583	1.04651	0.433837	0.0724611	1095	0.761661	0.211584	0.255896
PIGL	0.00624606	0.0987308	-0.0680665	0.934198	0.138884	0.07253	777	0.395893	0.402564	0.256094
LCN2	-0.0269413	0.0273902	0.0352426	1.03587	0.500804	0.0725515	9087	0.819149	0.19347	0.256125
RP11-83B20.1	NA	NA	0.369627	1.44719	0.0725773	NA	33	0.263283	NA	NA
DPY19L1	0.00738795	0.0995457	0.0520756	1.05346	0.137943	0.0726135	1430	0.394064	0.404659	0.256254
SRFBP1	0.0032671	0.437834	-0.0670592	0.93514	0.0313803	0.0726467	1911	0.148909	0.773771	0.256326
GBGT1	NA	NA	-0.248896	0.779661	0.0726667	NA	81	0.263466	NA	NA
GATA3	8.30843e-05	0.990023	-0.0882072	0.915571	0.013893	0.0727113	1595	0.0840429	0.998317	0.256463
RP11-175O19.4	-0.00340949	0.107593	0.0952543	1.09994	0.127892	0.0727367	387	0.374966	0.418732	0.256508
COMMD10	0.00103195	0.813515	-0.0676006	0.934634	0.016923	0.0727657	2771	0.0968041	0.946781	0.256565
RP1-39G22.7	-0.00736137	0.0535145	-0.0509232	0.950352	0.257577	0.0728386	797	0.572967	0.290001	0.256769
ZNF334	0.00652396	0.307574	0.200098	1.22152	0.0448236	0.0728491	146	0.190597	0.674913	0.256769
SASH3	NA	NA	-0.512869	0.598775	0.0728863	NA	15	0.26386	NA	NA
GTF3C4	-0.000931764	0.745018	0.0970163	1.10188	0.0185367	0.0729502	930	0.103337	0.926267	0.257035
SLC30A1	0.0100778	0.0228896	0.0164252	1.01656	0.604568	0.0730705	1827	0.902507	0.17346	0.257393
ANKRD26	0.00550598	0.192481	0.0739571	1.07676	0.0719108	0.0730842	962	0.261897	0.560631	0.257393
FAM8A1	-0.00694908	0.148269	0.0685587	1.07096	0.093363	0.0730901	999	0.306611	0.49731	0.257393
C19orf73	0.00350851	0.394439	-0.124684	0.882776	0.0351137	0.0731216	452	0.16126	0.744666	0.257458
NFATC2	0.00904241	0.0251704	0.0299644	1.03042	0.550496	0.0731473	621	0.86132	0.183955	0.257503
RP11-587P21.2	NA	NA	0.63266	1.88261	0.0731797	NA	13	0.264568	NA	NA
TMEM120B	-0.00129592	0.862876	0.0865295	1.09038	0.0160828	0.0732383	1357	0.0932777	0.960879	0.257693
THBS3	0.00537644	0.252905	0.0909354	1.0952	0.0548734	0.0732395	692	0.217784	0.624918	0.257693
TTF1	0.000897384	0.819872	0.0673283	1.06965	0.0169402	0.0732867	2452	0.0968126	0.948972	0.257813
TMEM167A	-0.00390799	0.427938	-0.060399	0.941389	0.0324707	0.0733151	7715	0.152973	0.76814	0.257868
AKR1C1	0.0281745	0.0248921	0.0206755	1.02089	0.558434	0.073337	1936	0.867749	0.182439	0.2579
SEPT4	0.00656014	0.544314	0.320424	1.37771	0.0255438	0.0733509	72	0.129238	0.837233	0.257904
TOLLIP-AS1	0.00633187	0.0424985	0.0526572	1.05407	0.327553	0.0734222	531	0.657867	0.253538	0.258109
FLOT2	0.00217997	0.591517	0.0661149	1.06835	0.0235459	0.0734535	2271	0.122401	0.861808	0.258174
FAM150B	NA	NA	0.452394	1.57207	0.0734855	NA	22	0.265152	NA	NA
OLFML2B	0.0131913	0.778616	0.505678	1.65811	0.0178989	0.0734901	32	0.100808	0.936578	0.258212
CCNT1	0.00257431	0.551422	0.0835637	1.08715	0.0252822	0.0735104	1185	0.12846	0.840702	0.258238
ITPKB	0.00577804	0.249435	0.136501	1.14626	0.0559635	0.0735877	280	0.220726	0.620619	0.258465
CXXC4	0.00504352	0.462821	0.145166	1.15623	0.0301963	0.073657	362	0.145352	0.790683	0.258663
ZNF37A	-0.000717048	0.874551	0.0927411	1.09718	0.0159933	0.073706	1130	0.0928646	0.964418	0.25879
C15orf62	0.00695484	0.368038	-0.179486	0.835699	0.0380379	0.0737592	204	0.169987	0.725374	0.258931
STAT5B	0.00482167	0.193922	0.0878901	1.09187	0.07225	0.0738082	642	0.262694	0.561411	0.25905
EAF1	0.00197858	0.618162	0.0815774	1.085	0.0226694	0.0738189	1339	0.119253	0.875305	0.25905
PRRC2A	0.00229875	0.547247	0.0652286	1.0674	0.0256223	0.0738545	2232	0.129497	0.838421	0.25913
KRT77	NA	NA	0.442296	1.55628	0.0739306	NA	23	0.26619	NA	NA
RP1-278O22.1	NA	NA	-0.19281	0.824639	0.073944	NA	126	0.26619	NA	NA
IGFBP2	0.0212241	0.020565	-0.0126885	0.987392	0.683053	0.0739623	4908	0.954605	0.162642	0.259362
GPANK1	0.00696745	0.0715506	0.03838	1.03913	0.196361	0.0739741	2146	0.489301	0.340066	0.259362
TARSL2	-0.00196308	0.678881	0.0858628	1.08966	0.020704	0.0739987	1236	0.111848	0.90281	0.259362
ZNF398	0.00633184	0.0513452	0.0491971	1.05043	0.273768	0.0740036	772	0.593951	0.283221	0.259362
TLR2	-0.00167937	0.851019	0.131126	1.14011	0.0165271	0.0740387	530	0.0951191	0.957297	0.259362
PHTF1	0.00857885	0.0602043	0.0433649	1.04432	0.233629	0.0740412	1300	0.541075	0.310644	0.259362
AC027763.2	-0.000163887	0.958443	0.130327	1.1392	0.014676	0.0740436	531	0.0874727	0.990281	0.259362
SLC2A5	NA	NA	-0.578784	0.560579	0.0740594	NA	14	0.266464	NA	NA
HNRNPDL	-0.0067736	0.185342	-0.0597874	0.941965	0.0759166	0.0740628	9182	0.271219	0.551559	0.259362
FOXRED2	0.0050127	0.256279	-0.160946	0.851338	0.0549227	0.0740841	211	0.217937	0.628494	0.259391
C20orf194	0.00132563	0.719264	0.0950759	1.09974	0.0195879	0.074141	970	0.107715	0.91713	0.259545
IBTK	0.00513939	0.235245	0.051765	1.05313	0.0599874	0.0742382	2874	0.230843	0.606971	0.25984
SMS	-0.00298852	0.584533	-0.064367	0.937661	0.0241472	0.0742515	7764	0.124409	0.8591	0.259841
CTC-241F20.3	NA	NA	-0.24873	0.77979	0.0743343	NA	78	0.267121	NA	NA
CLDN8	0.0557914	0.0623511	-0.205901	0.813914	0.227152	0.0744574	56	0.532344	0.31786	0.260434
ZFP69B	NA	NA	0.504759	1.65659	0.0744727	NA	20	0.267413	NA	NA
TFRC	0.00209617	0.691148	0.0613641	1.06329	0.0205055	0.0744962	3320	0.11125	0.907293	0.260454
CDKN2C	0.0126972	0.0837068	-0.0587044	0.942986	0.169332	0.0745043	975	0.447595	0.37037	0.260454
AP001053.11	NA	NA	0.364655	1.44002	0.0746019	NA	32	0.26775	NA	NA
SMCR5	0.00694111	0.175749	0.0651297	1.0673	0.0808442	0.0746493	1207	0.281329	0.538275	0.26087
EIF2B2	-0.00209669	0.587161	-0.0672687	0.934944	0.0242592	0.0748015	2160	0.12486	0.860345	0.261356
EPB41L4A-AS1	0.00987255	0.0362715	0.0218411	1.02208	0.393058	0.0748557	3490	0.724746	0.230968	0.2615
B3GAT2	0.00440093	0.334815	0.074194	1.07702	0.0426246	0.0749174	1340	0.184388	0.700722	0.26167
PPP1R3F	-0.00489898	0.487158	0.234497	1.26427	0.0293093	0.0749469	119	0.142214	0.80642	0.261727
PAFAH1B3	1.19263e-05	0.997973	-0.0606581	0.941145	0.0143184	0.0749938	4838	0.0858168	0.999593	0.261846
PEX3	0.00105719	0.805056	-0.100488	0.904396	0.0177626	0.0750388	932	0.100292	0.944067	0.261957
AVPR2	-0.0514135	0.0639372	-0.221548	0.801278	0.223824	0.0750847	50	0.527905	0.321205	0.262072
PIGP	0.00929663	0.0420641	-0.0236476	0.97663	0.340471	0.0751309	4882	0.671362	0.252466	0.262106
GTF2E2	-0.0019598	0.646639	-0.0619102	0.939967	0.0221495	0.0751358	3259	0.117402	0.887465	0.262106
CNTNAP3	0.0132707	0.150742	0.116052	1.12305	0.0950158	0.0751364	305	0.31033	0.501289	0.262106
TMEM39B	0.00908505	0.0234315	-0.0223368	0.977911	0.611396	0.0751492	830	0.9081	0.175485	0.262106
SMYD5	-0.00111304	0.775157	-0.126449	0.881219	0.0184852	0.075162	538	0.10314	0.935458	0.262106
PDE6G	0.0441844	0.0388656	0.109516	1.11574	0.368745	0.0751729	130	0.700253	0.241375	0.262106
CREG1	0.00673695	0.183726	-0.0464341	0.954628	0.0780699	0.0752239	3657	0.275561	0.549625	0.262238
SEPT3	NA	NA	0.358464	1.43113	0.0752416	NA	36	0.269616	NA	NA
WIZ	0.00904975	0.0194446	0.0124272	1.0125	0.73866	0.0753064	1206	0.987559	0.15731	0.262351
FAM104A	0.00298091	0.43316	-0.0568135	0.94477	0.0331681	0.075324	3062	0.15539	0.772178	0.262351
SIX4	0.000278265	0.945876	0.141889	1.15245	0.0151915	0.0753334	436	0.0897761	0.986174	0.262351
JPH1	-0.00477334	0.224234	-0.130529	0.877631	0.0640831	0.0753347	299	0.241707	0.597954	0.262351
ITGBL1	0.0147934	0.230016	0.110519	1.11686	0.0625343	0.0753954	479	0.237328	0.601979	0.262517
SLC25A17	0.00359857	0.351424	-0.0691501	0.933187	0.0409521	0.0754277	1550	0.179447	0.711352	0.26257
PRR12	0.00381231	0.334881	0.0809692	1.08434	0.0429816	0.0754369	1003	0.185609	0.700722	0.26257
NOL12	-0.00479413	0.180553	-0.0519652	0.949362	0.0797854	0.0754867	2141	0.279127	0.544859	0.262674
HYAL2	0.00789665	0.111451	-0.04052	0.96029	0.129311	0.0755135	3333	0.377803	0.427468	0.262674
PHYHIP	0.012928	0.0207194	0.0356502	1.03629	0.695575	0.0755141	177	0.962102	0.163373	0.262674
AL591479.1	-0.00449073	0.378215	0.124685	1.13279	0.0381082	0.075519	421	0.170258	0.732148	0.262674
HBEGF	0.00136561	0.895255	-0.0767142	0.926154	0.0161201	0.0755977	2154	0.093387	0.971145	0.262826
AC009961.3	-0.000163194	0.956265	0.19593	1.21644	0.0150919	0.0755986	224	0.0893746	0.989268	0.262826
PATZ1	0.00562278	0.135378	0.0688494	1.07127	0.106609	0.0756018	873	0.33408	0.475737	0.262826
SLC39A11	0.00956314	0.0331714	0.0214483	1.02168	0.435438	0.0756506	2837	0.763012	0.21838	0.26295
QSER1	0.00387153	0.287904	0.066355	1.06861	0.0502031	0.0756911	1502	0.205448	0.659611	0.263045
PTPN22	-0.00486151	0.380764	0.15323	1.16559	0.0380314	0.0758068	265	0.169987	0.733282	0.263387
MTO1	0.0064252	0.048004	-0.0496798	0.951534	0.301714	0.0758173	674	0.628599	0.272716	0.263387
CDH13	NA	NA	0.533751	1.70532	0.075829	NA	14	0.271049	NA	NA
RP11-57H14.2	NA	NA	0.296185	1.34472	0.075866	NA	50	0.271086	NA	NA
TMC8	-0.0066624	0.424555	-0.0920887	0.912024	0.0341563	0.0758925	901	0.158372	0.765502	0.263474
TANK	-0.00109738	0.800891	-0.0578368	0.943804	0.0181098	0.0759041	4784	0.101657	0.942669	0.263474
MAP3K11	-0.00267832	0.491572	0.0579308	1.05964	0.0295063	0.0759063	2954	0.143033	0.808492	0.263474
ABHD17A	-0.0024547	0.512918	0.0726279	1.07533	0.0283078	0.0759702	1592	0.138784	0.820888	0.26365
RP11-801F7.1	0.0113356	0.182397	-0.27436	0.760058	0.0796311	0.0759908	69	0.278859	0.547857	0.263665
LYPD2	-0.0390773	0.120466	-0.0596681	0.942077	0.120607	0.0760106	1758	0.362198	0.446361	0.263665
DTHD1	-0.00611905	0.625591	0.219523	1.24548	0.0232259	0.076014	159	0.121298	0.878386	0.263665
DDX59	0.00797738	0.0435896	-0.0395285	0.961243	0.333656	0.0760731	975	0.664507	0.257931	0.263824
KPNB1	0.0105136	0.0199857	0.008527	1.00856	0.727907	0.0760894	5759	0.980985	0.159767	0.263835
RAD21	0.00893966	0.0655225	0.0303424	1.03081	0.222333	0.0761742	5151	0.525754	0.32511	0.264039
INPP4A	-0.000147706	0.969702	0.10262	1.10807	0.0150252	0.0761835	894	0.0891348	0.992769	0.264039
CRIPT	0.00451008	0.305796	-0.048695	0.952472	0.0476548	0.0761946	4991	0.198387	0.673414	0.264039
BMP4	-0.00513723	0.474841	0.0643955	1.06651	0.0306969	0.0762095	2535	0.147045	0.799886	0.264039
NAA30	0.00266112	0.630163	0.0793237	1.08255	0.0231324	0.0762138	1606	0.120934	0.879758	0.264039
PROM2	0.0124012	0.0316496	-0.0204655	0.979742	0.461025	0.0762733	3581	0.784964	0.212024	0.264199
SLC15A4	-0.000377526	0.945354	0.0837974	1.08741	0.0154561	0.0763588	1565	0.0907077	0.986091	0.26445
RP11-277A4.4	NA	NA	0.304183	1.35552	0.0764405	NA	47	0.272466	NA	NA
SREBF2	0.00540466	0.251936	0.0551336	1.05668	0.0580912	0.0764594	2341	0.225993	0.624041	0.264624
RP11-468E2.4	-0.00417951	0.23308	0.114043	1.1208	0.0627914	0.07646	396	0.23806	0.60497	0.264624
SELO	-0.00510101	0.18949	0.0881923	1.0922	0.0772382	0.076462	613	0.274168	0.557846	0.264624
FRMD3	0.0119603	0.168543	0.095471	1.10018	0.0868638	0.0764806	505	0.293737	0.528119	0.264643
NUP155	0.00721855	0.0821315	0.0566967	1.05833	0.178415	0.0765364	898	0.462907	0.367113	0.264791
SOWAHC	0.00518995	0.331188	0.0571361	1.0588	0.0442814	0.0765868	2563	0.189155	0.698765	0.264833
KDM2B	0.00778876	0.0429151	0.048523	1.04972	0.341741	0.0765885	587	0.672511	0.255472	0.264833
SAV1	0.0112746	0.0214709	0.011511	1.01158	0.683066	0.0765893	2544	0.954605	0.167922	0.264833
MRPS18A	-0.00678881	0.10746	-0.0370485	0.963629	0.136506	0.0766016	4319	0.391594	0.418518	0.264833
FAM127A	0.0063654	0.133341	0.042657	1.04358	0.110096	0.0766495	2987	0.341152	0.471208	0.26491
AP2A1	0.00607891	0.160565	-0.0457383	0.955292	0.0914299	0.07665	3275	0.30331	0.516487	0.26491
PRPF4	-0.00105304	0.794442	-0.082434	0.920872	0.0184861	0.0766743	1421	0.10314	0.941615	0.264944
CPE	-0.0284011	0.0251735	0.0241654	1.02446	0.583512	0.0766864	993	0.888313	0.183955	0.264944
FAHD2B	9.30458e-05	0.983527	-0.11645	0.890075	0.01494	0.0767068	732	0.0887827	0.996654	0.264961
WNT7A	0.00949098	0.311355	-0.0777242	0.92522	0.0472016	0.0767178	1514	0.197393	0.679684	0.264961
SHC1	0.00912579	0.0270242	0.0173311	1.01748	0.54395	0.0767318	2444	0.855792	0.192143	0.264964
RP1-151F17.2	NA	NA	0.472156	1.60345	0.0767487	NA	20	0.273179	NA	NA
DAPK3	-0.00899571	0.0578535	-0.0368838	0.963788	0.25424	0.0767691	1761	0.568775	0.303408	0.265002
RP11-357H14.17	0.00866479	0.0993738	0.0402334	1.04105	0.148061	0.0767893	3138	0.411454	0.404517	0.265026
LDLRAP1	0.00488305	0.279868	-0.0684114	0.933876	0.0525995	0.0768209	1409	0.211789	0.651895	0.26509
FAM216B	NA	NA	0.583918	1.79305	0.0768836	NA	12	0.273365	NA	NA
DAB2IP	0.00510755	0.238847	0.0603872	1.06225	0.0616972	0.0768855	1718	0.235498	0.609936	0.265219
INF2	0.0101459	0.0289947	0.016759	1.0169	0.508472	0.076914	3866	0.825628	0.201169	0.265219
LCMT1	-0.0026685	0.478239	-0.0567007	0.944877	0.0308287	0.0769159	3235	0.147292	0.801676	0.265219
FAM117B	-0.00164121	0.701045	0.107986	1.11403	0.0210423	0.0769502	739	0.113132	0.91108	0.265219
ZNF322	0.00372439	0.335229	0.0776653	1.08076	0.0440047	0.0769506	1136	0.18838	0.700899	0.265219
TRIM37	0.00491078	0.189213	0.0791361	1.08235	0.0779637	0.076951	794	0.275561	0.557397	0.265219
CHD4	0.00665712	0.141574	0.0400832	1.0409	0.104285	0.0770029	4429	0.328831	0.486651	0.265307
ATG2B	0.00437711	0.272855	0.0894079	1.09353	0.0541379	0.0770353	725	0.215837	0.644791	0.265373
RASSF1	-0.0138141	0.0207097	0.0128352	1.01292	0.714265	0.0771216	1490	0.973355	0.163373	0.265625
SELPLG	0.00817757	0.200054	0.0791973	1.08242	0.074032	0.0771981	915	0.266413	0.569249	0.265843
THAP1	0.0051003	0.220786	-0.0659753	0.936154	0.0670968	0.0772136	1361	0.249754	0.593496	0.26585
NME4	-0.00434598	0.393514	-0.0534803	0.947925	0.0376695	0.0772532	4217	0.169012	0.743945	0.265935
SRPK1	0.00433874	0.313022	-0.049765	0.951453	0.0473647	0.0772647	4086	0.197586	0.680833	0.265935
RP11-112J3.16	-0.00274497	0.528584	0.124848	1.13298	0.0281407	0.0774691	474	0.138166	0.827421	0.266547
HMGA2	-0.0128447	0.315834	0.0940269	1.09859	0.0471133	0.0774911	756	0.197187	0.683733	0.266577
ACOX3	-0.00297285	0.307124	-0.086115	0.917489	0.0485203	0.0775827	852	0.201122	0.674425	0.26684
KATNA1	-0.00468445	0.291097	0.0727837	1.0755	0.0512065	0.0776007	1201	0.208077	0.661812	0.26684
PDGFRL	0.0261616	0.0287464	-0.0753589	0.927411	0.518591	0.0776072	110	0.835363	0.199995	0.26684
PELO	0.00257786	0.582108	-0.0701386	0.932265	0.0256271	0.0776499	1980	0.129497	0.858177	0.266913
AASDHPPT	-0.00258296	0.51344	-0.0600927	0.941677	0.0290569	0.0776552	2805	0.14126	0.821241	0.266913
FAM126B	0.00219019	0.58925	0.0632378	1.06528	0.0253552	0.0777458	2442	0.128605	0.861189	0.267098
RMI2	-0.0149629	0.0495351	-0.046425	0.954636	0.301631	0.0777489	928	0.62849	0.277604	0.267098
ALG13	0.00276087	0.492029	-0.0586298	0.943056	0.0303944	0.0778061	2938	0.146114	0.808492	0.267206
LARP4	0.00716682	0.0725757	0.0389033	1.03967	0.206062	0.0778069	1960	0.503488	0.342738	0.267206
Z83851.4	NA	NA	-0.240424	0.786295	0.0778637	NA	78	0.275502	NA	NA
RAD50	0.00693937	0.107442	-0.0374059	0.963285	0.139347	0.0778766	3905	0.396654	0.418518	0.267354
BRWD3	0.00351374	0.263583	0.077552	1.08064	0.0568627	0.0779452	956	0.223056	0.635112	0.267543
CCDC30	0.0035041	0.487053	0.148116	1.15965	0.0308085	0.0780181	310	0.147231	0.80642	0.267748
HELLS	0.0188616	0.061507	0.0546078	1.05613	0.244082	0.0780491	940	0.55564	0.3152	0.267748
FBXO28	0.00722969	0.0622024	0.0373863	1.03809	0.241359	0.0780507	1763	0.552158	0.317428	0.267748
TNS4	0.0098866	0.217798	0.0622769	1.06426	0.0689561	0.0780733	1810	0.254384	0.59074	0.267748
PAPD7	-0.00195107	0.632292	0.0985146	1.10353	0.023755	0.0780799	823	0.123046	0.881208	0.267748
LINC00605	NA	NA	0.606379	1.83378	0.0780948	NA	15	0.275561	NA	NA
KIAA1683	NA	NA	0.278013	1.3205	0.0781025	NA	55	0.275561	NA	NA
TM9SF2	-0.00413525	0.379402	-0.0523417	0.949005	0.0396102	0.0781139	6929	0.175311	0.732821	0.267748
HIST1H3G	NA	NA	-0.535514	0.585368	0.0781249	NA	17	0.275561	NA	NA
XKRX	NA	NA	0.488953	1.63061	0.0781389	NA	16	0.275561	NA	NA
MIR503HG	NA	NA	0.349005	1.41766	0.0782021	NA	34	0.275592	NA	NA
INTS4	0.00215176	0.490463	-0.0956447	0.908787	0.0307405	0.0783191	816	0.147149	0.807955	0.268276
SHANK2	-0.0031385	0.522515	0.112529	1.1191	0.0288701	0.0783526	574	0.140554	0.824818	0.268345
MFN2	0.00420391	0.304684	-0.0650599	0.937011	0.0495465	0.0783987	1665	0.203791	0.672701	0.268423
GIT1	-0.000950723	0.808351	0.0876807	1.09164	0.0186761	0.0784022	1180	0.103943	0.945311	0.268423
RHOC	-0.0106012	0.0640646	-0.0467121	0.954362	0.235889	0.078466	9265	0.544626	0.321626	0.268596
AC010642.1	0.000429972	0.918818	-0.0657305	0.936383	0.0164587	0.0785098	2900	0.0948867	0.97871	0.268668
ZC3H7B	0.0032014	0.44262	0.0786141	1.08179	0.0341697	0.0785167	1199	0.158398	0.776788	0.268668
FBXL20	0.00569418	0.151345	0.0865901	1.09045	0.0999669	0.0785389	549	0.320556	0.501941	0.268668
ADAMTS10	0.0226532	0.238641	0.353243	1.42368	0.0634001	0.0785405	43	0.239784	0.609936	0.268668
FLG-AS1	NA	NA	-0.467157	0.626782	0.0786677	NA	20	0.276799	NA	NA
CLK1	0.00361887	0.487503	0.0543299	1.05583	0.0311252	0.0787237	4133	0.148272	0.80642	0.269203
TLK2	0.00129507	0.798887	0.0797579	1.08302	0.0190036	0.0787577	1669	0.105281	0.94252	0.269273
H3F3A	-0.0115355	0.0164679	-0.0373385	0.96335	0.922311	0.0787861	11146	1	0.142023	0.269311
MLF1	0.00510624	0.42212	-0.0650454	0.937025	0.035998	0.0788154	2164	0.163679	0.764087	0.269311
HIST1H2AH	NA	NA	0.235036	1.26495	0.0788222	NA	74	0.277246	NA	NA
EPM2AIP1	0.00341433	0.428728	0.0703378	1.07287	0.0354519	0.0788309	1571	0.162072	0.768669	0.269311
PHLDA3	-0.00245352	0.683436	-0.0596578	0.942087	0.0222452	0.0788475	5239	0.117793	0.904225	0.269311
RBBP8	0.00366452	0.445995	0.0655894	1.06779	0.0340891	0.0788491	1963	0.158277	0.779041	0.269311
RP11-458N5.1	0.0285053	0.0490011	0.1363	1.14603	0.310374	0.0788706	78	0.638952	0.275783	0.269338
LY75	0.00590477	0.187038	0.0544414	1.05595	0.0813891	0.0789299	1922	0.282546	0.554045	0.269483
STAM2	-0.000641637	0.873605	0.0779134	1.08103	0.017428	0.0789398	1632	0.0988645	0.964109	0.269483
NSDHL	0.000683201	0.857251	-0.0732317	0.929385	0.0177953	0.0790645	1958	0.100392	0.95882	0.269817
SYCE2	NA	NA	0.517217	1.67735	0.0791218	NA	19	0.277818	NA	NA
SRRM4	NA	NA	0.323803	1.38237	0.0791441	NA	54	0.277848	NA	NA
PAX9	0.0223375	0.0197384	0.0234346	1.02371	0.773876	0.0791483	247	1	0.158733	0.269965
RNF111	-0.00369365	0.219271	0.0665484	1.06881	0.069717	0.0791978	1236	0.256118	0.591636	0.270088
PHF5A	-0.00464559	0.263625	-0.0480989	0.953039	0.0580121	0.0792252	4031	0.225772	0.635112	0.270135
PHF10	-0.00458953	0.254186	0.0672147	1.06953	0.0602235	0.0792858	1333	0.231443	0.625952	0.270213
HENMT1	0.00749292	0.0555356	-0.0401345	0.96066	0.275675	0.0792935	1285	0.596195	0.295927	0.270213
PARN	0.00648038	0.105702	0.0513712	1.05271	0.144848	0.0792973	1374	0.406208	0.415541	0.270213
ZFAS1	-0.0130936	0.0314843	-0.0247191	0.975584	0.486331	0.0793019	9561	0.807019	0.211361	0.270213
RMDN1	0.00238799	0.550907	-0.0622804	0.939619	0.0278099	0.079339	2653	0.136973	0.840472	0.270248
CDK12	0.00539746	0.154854	0.0433524	1.04431	0.0989715	0.0793619	3064	0.318967	0.507779	0.27028
ADRB2	0.0058439	0.611013	-0.155022	0.856397	0.0250894	0.0793777	313	0.127736	0.87078	0.270288
C4orf32	0.00518699	0.286388	-0.0652426	0.93684	0.0535506	0.0794041	1701	0.214405	0.658416	0.270332
CPT1A	0.00399837	0.381043	0.0749227	1.0778	0.0402613	0.0794251	1273	0.177379	0.733282	0.270358
NDNL2	0.00846985	0.0390699	0.0292421	1.02967	0.392859	0.079457	1494	0.724609	0.242122	0.270421
SNX3	-0.00523336	0.29611	-0.0619726	0.939909	0.051983	0.0796396	8854	0.210092	0.666489	0.270959
METTL21B	-0.00374954	0.228628	-0.119007	0.887801	0.0673314	0.0796446	355	0.250114	0.600469	0.270959
EFCAB5	NA	NA	0.416962	1.51735	0.0796557	NA	25	0.278859	NA	NA
PHF8	0.000780644	0.822946	0.107988	1.11403	0.0187407	0.0797642	736	0.104245	0.949775	0.271282
SF3B2	0.00450239	0.311049	-0.0483836	0.952768	0.0496043	0.0797927	6454	0.203945	0.679616	0.271333
KCNH3	NA	NA	0.513135	1.67052	0.0798306	NA	15	0.279193	NA	NA
TMEM165	0.0073862	0.161073	-0.049189	0.952001	0.0958624	0.0798404	7944	0.312189	0.517396	0.271403
ZNF577	-0.00756258	0.134189	0.105436	1.1112	0.115131	0.0798762	349	0.350956	0.473243	0.271473
ZNF256	NA	NA	-0.302491	0.738975	0.0799001	NA	51	0.27934	NA	NA
RFXANK	0.00682617	0.106189	-0.0375101	0.963185	0.145575	0.079914	3770	0.407286	0.416236	0.271473
TRUB2	-0.00325804	0.407293	-0.0606503	0.941152	0.037957	0.079919	2354	0.169826	0.751277	0.271473
SPRY2	-0.00505509	0.280499	0.0661798	1.06842	0.0551276	0.0799338	1438	0.218352	0.652623	0.271473
AC004540.4	NA	NA	-0.280328	0.755536	0.079942	NA	70	0.279423	NA	NA
SLC35G1	0.00370986	0.409042	0.140865	1.15127	0.0378338	0.0799855	323	0.169449	0.752263	0.271529
SPG21	-0.0016558	0.712936	-0.056362	0.945197	0.0217226	0.0800323	5439	0.115845	0.914725	0.271642
NOV	-0.0272924	0.0439013	-0.0423121	0.958571	0.352949	0.080066	822	0.683202	0.258948	0.27171
RHOH	-0.0881404	0.0583258	-0.202669	0.816549	0.266123	0.0801781	43	0.584702	0.305021	0.271998
WLS	0.00922571	0.0696371	0.036223	1.03689	0.222996	0.0802072	2263	0.526769	0.335628	0.272051
ILVBL	0.00198312	0.662489	-0.0606157	0.941185	0.0234644	0.0802744	3186	0.122134	0.895722	0.272186
TMEM139	-0.00811268	0.162423	0.0500038	1.05128	0.095715	0.0802803	2489	0.311909	0.520049	0.272186
ZBED2	0.0154968	0.196969	0.116624	1.1237	0.0789568	0.0803038	356	0.277535	0.565907	0.272186
GNG7	-0.00752931	0.095495	0.135965	1.14564	0.162868	0.0803082	150	0.437591	0.395138	0.272186
VAPA	-0.00713433	0.166602	-0.0628232	0.939109	0.0933643	0.0803148	9436	0.306611	0.525427	0.272186
PTPN11	0.0067804	0.0646499	0.0350765	1.0357	0.240981	0.0804179	2099	0.551479	0.323359	0.272444
CCDC82	0.00743561	0.0817302	0.0362789	1.03694	0.190708	0.0804477	2609	0.481165	0.366188	0.272499
SMAD4	0.00180926	0.678716	0.0859265	1.08973	0.0230219	0.0806089	1242	0.120606	0.90281	0.272985
SEPT9	0.00566947	0.209583	0.0439294	1.04491	0.0745653	0.0806185	5823	0.267666	0.580868	0.272985
MAD2L2	-0.00249277	0.569164	-0.0669218	0.935268	0.0274802	0.080673	2171	0.135836	0.851374	0.273124
COG3	0.00212209	0.589222	0.0797776	1.08305	0.0265509	0.080688	1294	0.132872	0.861189	0.273128
ERGIC1	0.00492871	0.286714	0.0472017	1.04833	0.0546372	0.080775	5052	0.217144	0.658416	0.273331
ARHGAP29	-0.0129784	0.129318	0.051677	1.05304	0.121164	0.080789	1859	0.363168	0.463618	0.273332
MPV17	0.00125965	0.759542	-0.0645359	0.937502	0.0206521	0.0808617	2714	0.111687	0.930449	0.273486
DYNLT1	-0.000824603	0.873013	-0.0870306	0.916649	0.0179798	0.0809052	9626	0.101095	0.964045	0.273587
YIPF4	0.00910508	0.0418386	0.0217035	1.02194	0.375296	0.0809269	5991	0.707386	0.251797	0.273614
LINC00526	-0.0013865	0.711572	-0.131855	0.876468	0.0220781	0.0809613	466	0.117179	0.913908	0.273684
RPP38	7.35476e-05	0.984937	-0.0702454	0.932165	0.0159593	0.0809979	2323	0.0927455	0.997363	0.273762
ANKRD27	0.00348671	0.354979	0.0740163	1.07682	0.0443002	0.0810258	1247	0.189166	0.714787	0.273803
RP11-848P1.5	NA	NA	0.490073	1.63244	0.0810375	NA	18	0.281712	NA	NA
NBPF12	0.0089149	0.0718535	0.0858466	1.08964	0.21914	0.0811101	301	0.521838	0.34091	0.273961
SH3GLB1	-0.00495216	0.294707	-0.0508652	0.950407	0.0534357	0.0811182	6385	0.214092	0.665012	0.273961
WNT2B	0.00956207	0.100544	0.100088	1.10527	0.156643	0.081125	304	0.427103	0.406261	0.273961
CHIC1	0.00237406	0.514723	0.116792	1.12389	0.0306521	0.0812404	514	0.1469	0.821286	0.274304
TPRG1	-0.02042	0.057105	0.0484854	1.04968	0.276456	0.0812806	797	0.596725	0.300975	0.274374
NUDT7	-0.00277684	0.54538	-0.110745	0.895167	0.0289546	0.081298	633	0.140864	0.837673	0.274374
CTSW	-0.0662822	0.0908704	-0.138371	0.870776	0.1738	0.0813063	142	0.455051	0.386258	0.274374
PKP2	0.0090689	0.0589056	0.0358395	1.03649	0.268164	0.0813192	1740	0.586747	0.306644	0.274374
ETV1	0.00494102	0.455145	0.0859943	1.0898	0.0347116	0.0813293	1100	0.16014	0.785375	0.274374
BACE1	0.0092382	0.046696	-0.0532961	0.948099	0.338654	0.0813915	513	0.669788	0.26848	0.274537
HARBI1	-0.00123329	0.624064	-0.134197	0.874418	0.0253477	0.0814114	428	0.128605	0.877757	0.274558
NPHP4	0.00488385	0.178366	-0.128915	0.879049	0.0887229	0.0814388	263	0.297255	0.541796	0.274605
SUMO2	-0.00692628	0.172824	-0.1205	0.886477	0.0916409	0.081491	10832	0.303683	0.533166	0.274667
FMO5	0.0144656	0.0611502	0.0480908	1.04927	0.259001	0.0814919	964	0.574893	0.31422	0.274667
GPX4	-0.0116424	0.040469	-0.0373517	0.963337	0.3914	0.0814985	10141	0.723665	0.246819	0.274667
RP1-234P15.4	NA	NA	0.5103	1.66579	0.0816144	NA	15	0.28291	NA	NA
NAT2	0.03941	0.203685	-0.426739	0.652634	0.0779305	0.0816382	32	0.275546	0.572715	0.275046
METTL21A	-0.00563524	0.153741	-0.0530451	0.948337	0.103316	0.0816821	1756	0.326947	0.506038	0.275148
TP53BP1	0.0062064	0.113048	0.054422	1.05593	0.14054	0.0816983	1220	0.398938	0.431138	0.275156
ZNF384	-0.00551584	0.154086	0.0789971	1.0822	0.103352	0.0818529	657	0.327008	0.506492	0.275631
DDX49	-0.00373392	0.348242	-0.0615905	0.940268	0.0457528	0.0818857	2062	0.193249	0.709335	0.275695
RAPGEF5	0.0089255	0.0459975	0.0413487	1.04222	0.346635	0.0819323	846	0.676664	0.266211	0.275789
NCEH1	0.00293413	0.581876	0.064498	1.06662	0.0274053	0.0819413	2329	0.135539	0.858061	0.275789
CPSF3	-0.0012396	0.752927	-0.0734849	0.92915	0.021193	0.0819837	1818	0.113701	0.929669	0.275886
APEX2	0.00658551	0.078194	-0.0448735	0.956118	0.204242	0.0820406	1401	0.501031	0.357303	0.276031
SZRD1	0.00771467	0.0485843	-0.0256163	0.974709	0.3288	0.0820573	3299	0.659129	0.274643	0.276041
CDK3	-0.00136061	0.685674	0.157267	1.17031	0.0233051	0.0820786	306	0.121555	0.905162	0.276066
ELF3	-0.0071946	0.327318	0.0869214	1.09081	0.0488497	0.0821186	9942	0.202074	0.695157	0.276153
IGSF6	-0.368732	0.0219576	0.0703305	1.07286	0.728339	0.0821319	37	0.980985	0.169632	0.276153
PAPOLG	-0.000500059	0.897277	0.109086	1.11526	0.0178274	0.0821468	727	0.100518	0.971298	0.276157
GTPBP8	0.000678714	0.866592	-0.0831466	0.920216	0.0184728	0.0821972	1439	0.10314	0.961896	0.27628
KRT81	-0.0428433	0.370569	-0.109185	0.896565	0.0432182	0.0822261	892	0.186234	0.72637	0.276285
LNX1	0.00529892	0.201259	0.0640221	1.06612	0.079676	0.0823094	1273	0.278859	0.570921	0.276474
KIF20A	0.033086	0.0251859	0.0354074	1.03604	0.636692	0.0823101	365	0.924474	0.183955	0.276474
TTLL4	-0.00122421	0.796776	0.108885	1.11503	0.0201397	0.0823562	699	0.10978	0.942147	0.276583
RNF181	0.00583357	0.226752	-0.0532697	0.948124	0.0708174	0.0824025	8243	0.259173	0.599241	0.276692
MYL9	-0.0279873	0.0255967	-0.0170542	0.98309	0.627712	0.082441	1611	0.919106	0.185132	0.276775
LYN	0.00390934	0.386265	-0.0607296	0.941078	0.0416416	0.0825127	2199	0.181408	0.737429	0.27697
AGER	NA	NA	0.257475	1.29366	0.082568	NA	63	0.284832	NA	NA
SCAMP1	0.00652221	0.118392	0.0388642	1.03963	0.13615	0.0826547	3431	0.390906	0.442566	0.277261
RP11-80F22.15	NA	NA	-0.331933	0.717536	0.0827036	NA	57	0.285057	NA	NA
NFYB	-0.00708166	0.0853296	-0.0388354	0.961909	0.189242	0.0827739	2183	0.479438	0.374039	0.277568
TUBB6	-0.0174699	0.0339688	0.0249323	1.02525	0.475793	0.0828322	1687	0.798359	0.22081	0.277717
FARSB	0.00114031	0.779341	-0.0717681	0.930747	0.0207684	0.0829294	1967	0.112076	0.936813	0.27796
CTSO	0.0100629	0.0203491	-0.00794429	0.992087	0.795433	0.0829323	2045	1	0.161799	0.27796
HAUS8	0.00629254	0.162527	-0.0812598	0.921954	0.0996747	0.0829878	647	0.319821	0.520049	0.278099
BTG1	0.00954587	0.131765	0.0417581	1.04264	0.123062	0.0830512	7754	0.366202	0.467925	0.278122
WDR48	0.00225218	0.592928	0.0842876	1.08794	0.0273509	0.083059	1147	0.135396	0.862564	0.278122
MANBA	0.00339994	0.450626	0.0706391	1.07319	0.0359882	0.0830594	1551	0.163679	0.782582	0.278122
GRB14	-0.0202102	0.131621	-0.19595	0.822053	0.123212	0.0830597	93	0.366435	0.467749	0.278122
FBXW4	-0.00100532	0.790416	0.0761895	1.07917	0.0205187	0.0830639	1619	0.111263	0.940907	0.278122
ARHGAP35	0.00788627	0.0486907	0.0324055	1.03294	0.333519	0.0831503	1563	0.664381	0.274845	0.278202
SLC2A2	NA	NA	0.464777	1.59166	0.0831511	NA	20	0.286091	NA	NA
AFF3	NA	NA	0.518597	1.67967	0.0831729	NA	18	0.286091	NA	NA
ELOVL6	0.00603276	0.24354	-0.0650814	0.936991	0.066709	0.0831792	1437	0.248722	0.615186	0.278202
CXCL3	-0.00414509	0.812082	-0.0699822	0.93241	0.0200085	0.0831886	3126	0.109345	0.9467	0.278202
CDCP1	0.0101922	0.046141	0.0238886	1.02418	0.352204	0.0831987	3841	0.682405	0.26653	0.278202
EIF4B	0.009733	0.0339753	-0.0171741	0.982973	0.478728	0.083256	5433	0.8007	0.22081	0.278347
TNS1	0.00629804	0.399365	0.152077	1.16425	0.0407378	0.0832739	265	0.178701	0.748122	0.278347
FAM72B	0.00713518	0.0729126	0.13417	1.14359	0.223166	0.0832835	114	0.527027	0.343684	0.278347
RNASET2	-0.0016568	0.830066	-0.0724072	0.930152	0.0196132	0.0833193	7897	0.10775	0.952125	0.278409
DNAH11	-0.00917623	0.400179	0.129131	1.13784	0.0407017	0.0833509	408	0.17862	0.748482	0.278409
GPR98	0.0398375	0.0172569	0.0125044	1.01258	0.943947	0.0833577	46	1	0.146748	0.278409
MIER2	0.00452472	0.216923	-0.082769	0.920564	0.0752029	0.0834551	725	0.269525	0.590033	0.278688
LTBR	0.00571292	0.233586	0.0462758	1.04736	0.0699019	0.0835161	4475	0.256518	0.60554	0.278846
ANAPC7	0.00963749	0.0178116	-0.0037253	0.996282	0.917326	0.0835612	1330	1	0.14949	0.278949
PTPN18	0.00481929	0.24276	-0.0486516	0.952513	0.0673439	0.0835995	3034	0.250114	0.614736	0.278992
HDHD2	0.00760086	0.0445893	-0.032486	0.968036	0.366655	0.0836016	1365	0.697919	0.26134	0.278992
EID1	-0.00277648	0.578625	-0.0638871	0.938111	0.02828	0.0836619	8403	0.138682	0.856688	0.279129
AC005618.6	0.0301237	0.0408347	0.129678	1.13846	0.400878	0.0836872	61	0.731439	0.248074	0.279129
SETBP1	-0.00431021	0.592429	0.168626	1.18368	0.0276361	0.0836983	277	0.136416	0.862491	0.279129
C1orf35	-0.00449076	0.312482	-0.0479999	0.953134	0.0524522	0.0837722	4522	0.211413	0.680526	0.279329
RP11-315O6.1	-0.00339307	0.645391	0.178869	1.19586	0.0254149	0.0838221	228	0.128843	0.887465	0.279449
UNC5B	0.00772839	0.114928	0.0527132	1.05413	0.142753	0.0838377	1300	0.402279	0.435894	0.279454
BRD8	0.00810762	0.0735425	0.0390927	1.03987	0.223259	0.0838901	1752	0.527063	0.345005	0.279582
RRP36	0.00311334	0.314171	-0.0678655	0.934386	0.0523071	0.0839488	1440	0.211115	0.681808	0.279732
HSD3B7	0.00155057	0.721873	-0.0766531	0.926211	0.0227776	0.0839866	1597	0.119651	0.917419	0.279803
DNAAF3	0.0102372	0.18848	0.123822	1.13181	0.0872524	0.083998	286	0.29457	0.556752	0.279803
AE000662.93	NA	NA	0.205915	1.22865	0.0840253	NA	106	0.28772	NA	NA
TTLL6	0.0183661	0.197127	0.289505	1.33577	0.0836993	0.0842199	57	0.28701	0.566251	0.280449
MUC17	0.0114225	0.316963	0.0885882	1.09263	0.0520665	0.0842354	1180	0.21027	0.68403	0.280454
TMEM260	0.00555439	0.213766	0.0733144	1.07607	0.0772431	0.0842717	946	0.274168	0.586402	0.280528
GOLGA2	0.00644003	0.130605	0.0392178	1.04	0.126793	0.0844675	3560	0.373459	0.46604	0.281126
SBNO1	-0.00714534	0.0949688	-0.0439828	0.95697	0.1744	0.0844792	1722	0.456111	0.394355	0.281126
ZC3H12C	-0.00106887	0.805352	0.125221	1.1334	0.0205889	0.0845561	527	0.111494	0.944191	0.281335
RP11-314A20.2	NA	NA	-0.450447	0.637343	0.0846414	NA	24	0.289287	NA	NA
TM4SF19-AS1	NA	NA	0.303136	1.3541	0.0846737	NA	44	0.289287	NA	NA
BSDC1	0.000486983	0.904051	0.0624124	1.0644	0.0183786	0.0846949	3032	0.102824	0.973842	0.281657
GPR150	-0.0411849	0.0234869	-0.0795038	0.923574	0.707964	0.0847468	31	0.969466	0.175485	0.281783
C14orf1	-0.00294745	0.544391	-0.0529629	0.948415	0.0305931	0.0848563	5861	0.146721	0.837233	0.282054
LINC00909	-0.00112961	0.781749	0.108636	1.11476	0.0213172	0.0848978	700	0.114186	0.937453	0.282145
IWS1	0.00335096	0.392749	0.0547058	1.05623	0.0424538	0.0849344	2850	0.183839	0.743465	0.282219
RP11-708J19.1	0.010629	0.034879	0.0459439	1.04702	0.478214	0.0849587	359	0.800237	0.224808	0.282254
CRYL1	0.00790996	0.157354	-0.0474196	0.953687	0.106067	0.0850017	2720	0.332845	0.511556	0.28235
MFNG	-0.00571234	0.187609	0.154084	1.16659	0.0890589	0.0850758	173	0.297986	0.555176	0.282533
KLHL23	0.011594	0.021489	0.0103506	1.0104	0.77763	0.085085	1410	1	0.167975	0.282533
CCAT1	0.0275364	0.0803917	-0.10623	0.899218	0.208406	0.0852637	254	0.506584	0.363087	0.28308
MED27	0.00117088	0.733536	-0.0964641	0.908042	0.022878	0.0853768	910	0.120012	0.921643	0.283408
DYNC1LI1	-0.00550628	0.20772	-0.0519275	0.949398	0.080948	0.0855103	2248	0.281497	0.578388	0.283768
HNF1A	0.00136451	0.685625	0.165447	1.17992	0.0245315	0.0855303	276	0.125749	0.905162	0.283768
BAIAP3	-0.00250292	0.667511	0.173512	1.18947	0.0252009	0.0855406	245	0.128111	0.897874	0.283768
NUP188	0.00231887	0.6107	0.104827	1.11052	0.0275458	0.0855419	674	0.136069	0.870539	0.283768
SH2D3C	0.0195667	0.0657269	-0.207408	0.812688	0.256226	0.0856185	49	0.571152	0.325604	0.283975
KNSTRN	-0.0178853	0.0554501	-0.0509831	0.950295	0.303813	0.0856408	837	0.631153	0.295621	0.284003
KDELC2	0.00486785	0.330642	0.08436	1.08802	0.0509868	0.0856896	871	0.207806	0.698411	0.284118
C15orf65	0.00599202	0.151169	0.0639894	1.06608	0.111648	0.0857685	1017	0.344434	0.501904	0.284327
PCOLCE2	0.0154823	0.0844663	0.0880833	1.09208	0.199861	0.0857839	331	0.494717	0.371848	0.284327
PRRT3-AS1	-0.0100013	0.145024	-0.123195	0.884091	0.116424	0.0857953	260	0.35391	0.493242	0.284327
MALL	-0.00632025	0.333011	-0.0554858	0.946025	0.0507698	0.0858876	7206	0.207265	0.699984	0.284547
UBE2V1	0.00983379	0.0220171	-0.0121757	0.987898	0.767926	0.0858901	957	1	0.169764	0.284547
LINC00887	NA	NA	0.223383	1.2503	0.0859718	NA	85	0.292178	NA	NA
AC092669.3	-0.00636772	0.0169532	0.000164924	1.00016	0.998532	0.0859752	181	1	0.144503	0.284735
ALYREF	0.01022	0.0294551	0.0226056	1.02286	0.574867	0.0859933	1054	0.881565	0.203018	0.284748
NME7	0.00466965	0.312055	-0.0554127	0.946095	0.0542879	0.0860259	2461	0.216265	0.680204	0.284809
MIAT	-0.00139454	0.947964	0.276913	1.31905	0.0178886	0.0860949	102	0.100806	0.986604	0.284991
HIST1H1E	0.00635483	0.35315	0.116143	1.12316	0.0480633	0.0861595	433	0.199677	0.712829	0.285157
TBC1D8	0.00341569	0.442211	0.0921697	1.09655	0.0383959	0.0861821	796	0.171134	0.776515	0.285185
KCTD5	-0.00944306	0.0332526	-0.0200771	0.980123	0.510844	0.0862138	2052	0.827823	0.218627	0.285243
DNAJB4	-0.0136447	0.130538	-0.0538352	0.947588	0.130244	0.0862743	1527	0.379471	0.466036	0.285307
RP11-770J1.3	NA	NA	-0.276046	0.758778	0.0862785	NA	64	0.292795	NA	NA
TTC23	-0.00299696	0.413937	0.12428	1.13233	0.0410816	0.0862884	394	0.179742	0.756781	0.285307
HDAC5	0.00580208	0.210777	0.0583664	1.0601	0.0806804	0.08629	1581	0.280953	0.582628	0.285307
DBT	0.00409372	0.318451	0.0783156	1.08146	0.0534194	0.086314	981	0.214092	0.685219	0.285339
HDAC8	0.00422771	0.231529	-0.0642894	0.937734	0.0735023	0.0863403	1319	0.265166	0.603484	0.285379
PPBP	-0.207766	0.0365177	-0.123702	0.883643	0.466239	0.0863732	52	0.789972	0.231639	0.285398
VSIG8	0.00542374	0.170596	0.165347	1.1798	0.0998047	0.0863743	141	0.320188	0.530939	0.285398
WDR78	-0.00169697	0.673067	0.169778	1.18504	0.0253025	0.0863906	247	0.128531	0.90024	0.285404
MAN2A2	0.00667914	0.0699381	0.0576517	1.05935	0.243607	0.0864196	630	0.55521	0.336071	0.285453
BNIPL	-0.0026795	0.788397	-0.195241	0.822637	0.021616	0.0864382	232	0.115481	0.939943	0.285468
FAM84B	0.00840095	0.0651075	0.0304841	1.03095	0.262076	0.0865241	2910	0.579267	0.324243	0.285572
FES	0.00450694	0.373673	-0.111996	0.894048	0.0456641	0.0865256	511	0.192996	0.729268	0.285572
NKD2	0.01636	0.0768258	0.187361	1.20606	0.222108	0.0865262	57	0.525508	0.354341	0.285572
MROH7	NA	NA	0.416512	1.51666	0.0865265	NA	24	0.293302	NA	NA
DUSP16	0.00251597	0.486017	0.134968	1.1445	0.0351219	0.0865516	364	0.161261	0.805929	0.285607
CARD16	0.00602391	0.297332	-0.0518737	0.949449	0.0574594	0.0866114	3456	0.224657	0.666631	0.285728
BAIAP2-AS1	0.0029642	0.557627	0.0955015	1.10021	0.0306402	0.0866165	842	0.146877	0.844749	0.285728
FAM122A	0.000298505	0.939862	-0.0825351	0.920779	0.0182232	0.0867852	1441	0.102152	0.98492	0.286237
TRIM7	-0.00133138	0.822371	-0.0899299	0.913995	0.0208604	0.0868979	1184	0.112453	0.94962	0.286562
ZBTB37	0.00366616	0.418319	0.103219	1.10873	0.0410493	0.0869658	606	0.179678	0.760743	0.286659
LIN37	-0.00303847	0.263231	-0.162182	0.850286	0.0652378	0.0869696	195	0.244859	0.634712	0.286659
ZNF778	NA	NA	-0.226131	0.797614	0.0869703	NA	85	0.29396	NA	NA
VWA3B	NA	NA	0.229604	1.2581	0.0870169	NA	82	0.294069	NA	NA
IFT81	0.00418747	0.352045	0.0828039	1.08633	0.0488811	0.087115	898	0.202121	0.712158	0.287042
LINC00973	0.0255996	0.234993	-0.170123	0.843561	0.0732817	0.087165	190	0.264675	0.606519	0.287159
PPP3R1	0.00634948	0.0985246	0.0577915	1.05949	0.175155	0.0873128	873	0.457545	0.402134	0.287563
RBM28	0.00822816	0.0343305	-0.0224274	0.977822	0.502698	0.0873161	1580	0.820134	0.22224	0.287563
SETD6	-0.00265907	0.461996	-0.0918411	0.91225	0.037372	0.0873478	837	0.167975	0.790132	0.28762
CALR	-0.00216433	0.717522	-0.0779242	0.925035	0.0240725	0.0873755	9338	0.124151	0.916405	0.287623
HDAC4	0.00596809	0.0765348	0.0751943	1.07809	0.225734	0.0873916	391	0.53074	0.353776	0.287623
FAM69B	NA	NA	0.31374	1.36853	0.0874076	NA	48	0.294799	NA	NA
MREG	0.00996044	0.0183162	0.00743651	1.00746	0.943756	0.08743	133	1	0.151407	0.287655
PRSS12	-0.003263	0.428833	0.0754082	1.07832	0.0403255	0.0874581	1279	0.177508	0.768669	0.2877
PFKFB3	5.2901e-05	0.994613	0.0769669	1.08001	0.0173919	0.0874797	1826	0.0987769	0.999135	0.287724
CEP164	0.00750006	0.0189267	0.00403957	1.00405	0.914367	0.0875109	1169	1	0.1544	0.28778
CLSPN	0.0193506	0.11354	-0.0989293	0.905807	0.152614	0.0875999	449	0.419844	0.432347	0.288025
NEIL1	0.00376969	0.343583	0.0780231	1.08115	0.0504699	0.0876517	1056	0.206373	0.704926	0.288031
ATP6V1D	0.00973842	0.0295653	-0.0132626	0.986825	0.586663	0.0876689	5442	0.891082	0.203304	0.288031
AP2A2	0.00139809	0.7095	0.0674552	1.06978	0.024451	0.0876815	2086	0.125432	0.913191	0.288031
CTD-2021H9.3	0.0127427	0.167572	-0.142489	0.867197	0.103547	0.0876959	199	0.327284	0.527031	0.288031
TSR2	0.00782467	0.0654024	-0.0298495	0.970592	0.265309	0.0876972	3262	0.583547	0.324818	0.288031
NKAP	-0.000111579	0.976213	-0.0633664	0.938599	0.0177774	0.0877082	2956	0.100319	0.9951	0.288031
RP11-655M14.13	NA	NA	-0.559607	0.571433	0.0877337	NA	15	0.295245	NA	NA
IFNLR1	0.00132352	0.782244	0.177449	1.19417	0.0221938	0.0877341	240	0.117575	0.937685	0.288031
COASY	0.00500561	0.20806	-0.0460385	0.955005	0.0834551	0.0877452	3150	0.286623	0.579004	0.288031
RPL36A	-0.009966	0.0582243	-0.0427203	0.958179	0.298375	0.0877815	9517	0.624146	0.304813	0.288103
RP11-435B5.4	NA	NA	-0.20954	0.810957	0.0878479	NA	104	0.295399	NA	NA
DEK	-0.00294543	0.560831	0.0562834	1.0579	0.0310162	0.0878715	6440	0.148014	0.845953	0.288304
VPS35	0.00862296	0.0559545	0.0249206	1.02523	0.311331	0.0879748	6247	0.640041	0.296802	0.288596
MORF4L2	-0.00724608	0.159963	-0.05036	0.950887	0.109014	0.0880472	8680	0.338682	0.515235	0.288786
PRKCB	NA	NA	-0.578303	0.560849	0.0881007	NA	11	0.295928	NA	NA
YIPF6	0.000722453	0.869984	-0.0566399	0.944934	0.0200722	0.0881455	5048	0.109634	0.963234	0.289014
ITGB2	-0.0209699	0.064175	-0.0476857	0.953433	0.272315	0.0881992	958	0.592552	0.322071	0.289143
PTPLAD1	-0.00805947	0.10658	-0.0340641	0.96651	0.164078	0.0882462	5151	0.439561	0.416996	0.289231
ITGB7	-0.00995852	0.44967	-0.203068	0.816223	0.0388942	0.0882549	153	0.172746	0.78184	0.289231
DPP4	-0.00112929	0.878294	0.102238	1.10765	0.0199382	0.0883443	1050	0.109108	0.9659	0.289477
ELP2	0.00655925	0.112779	0.0434878	1.04445	0.155464	0.0884308	2002	0.425201	0.43029	0.289688
ZNF543	-0.00522002	0.0765379	0.10576	1.11155	0.229099	0.0884376	188	0.534493	0.353776	0.289688
CAPNS1	0.00823724	0.0909075	-0.034039	0.966534	0.192971	0.0884691	6490	0.484292	0.386305	0.289696
CTSB	-0.0133858	0.0245924	-0.0118541	0.988216	0.713514	0.0884873	8294	0.973037	0.181229	0.289696
SOX15	-0.00166535	0.892434	-0.199926	0.818791	0.0196649	0.0884978	228	0.107991	0.970224	0.289696
ARL4D	0.0106956	0.316165	-0.0680311	0.934231	0.0555624	0.0885676	1948	0.2197	0.68403	0.289865
NCDN	-0.00575324	0.0247351	0.0249686	1.02528	0.710361	0.0885838	327	0.970586	0.181919	0.289865
FER1L6	0.0187494	0.060754	0.0901829	1.09437	0.289256	0.0885943	218	0.612345	0.312639	0.289865
PHF20	0.00694704	0.0934717	-0.0380697	0.962646	0.188071	0.0886181	2379	0.477859	0.391105	0.289865
ABCA2	0.00421631	0.42269	0.0841564	1.0878	0.0416	0.0886365	936	0.181295	0.764374	0.289865
LEPREL4	-0.00748913	0.136556	-0.0522796	0.949063	0.1288	0.0886547	1554	0.377127	0.477608	0.289865
RAB36	0.0110021	0.111701	0.10593	1.11174	0.157482	0.0886651	263	0.42812	0.427875	0.289865
MIOS	0.00577353	0.151955	-0.0588912	0.942809	0.115859	0.0887228	1215	0.352537	0.503399	0.290007
CTA-941F9.9	-0.0159071	0.0523051	-0.0623152	0.939587	0.338175	0.0890579	359	0.669376	0.286182	0.291054
RAB22A	0.00820065	0.0490677	-0.0231528	0.977113	0.360569	0.0890741	3981	0.691469	0.276006	0.291054
KCNJ3	0.0232286	0.0378417	0.0578354	1.05954	0.467619	0.089087	329	0.791101	0.237292	0.291054
MYOM1	0.0258034	0.0233427	0.0134792	1.01357	0.758223	0.0891011	897	0.998156	0.175426	0.291054
SLC39A10	0.00754097	0.123308	0.0415351	1.04241	0.143579	0.0891234	2518	0.404093	0.452435	0.291066
CPNE9	NA	NA	-0.542894	0.581064	0.0891339	NA	17	0.298139	NA	NA
PLA2G4C	0.0197944	0.0601271	0.0941795	1.09876	0.294719	0.0891884	186	0.618993	0.310493	0.291197
PTPRE	0.0108478	0.0244038	-0.0103547	0.989699	0.726543	0.0892279	2247	0.980569	0.180534	0.291237
EFNA1	-0.0133076	0.0386446	0.0184521	1.01862	0.458819	0.0892297	5828	0.782984	0.240493	0.291237
PLEKHH1	-0.00488984	0.149103	0.0980244	1.10299	0.118966	0.0892591	382	0.359026	0.498272	0.291286
TRIM13	0.00874205	0.0286317	0.0137532	1.01385	0.619856	0.0892969	2640	0.913746	0.199383	0.291336
RP11-706O15.1	0.00382709	0.325771	-0.11498	0.891384	0.0544837	0.0893035	443	0.216832	0.693862	0.291336
LANCL1	-0.00396861	0.284681	0.0722115	1.07488	0.0623687	0.0893278	1085	0.236945	0.656803	0.291368
CEACAM6	0.0105415	0.28984	0.0883894	1.09241	0.0613101	0.089388	7915	0.234241	0.660879	0.291517
DCLRE1B	-0.00136553	0.707723	0.164877	1.17925	0.0251481	0.0894999	262	0.127971	0.912685	0.291799
CRYBB2	0.0132475	0.0195314	0.00920152	1.00924	0.911369	0.0895095	227	1	0.15784	0.291799
LINC00482	0.00227392	0.787609	0.272056	1.31266	0.0226032	0.0895183	108	0.119059	0.939458	0.291799
COX16	0.0104803	0.0234893	0.00895897	1.009	0.758724	0.0895966	8328	0.998274	0.175485	0.292007
ITGA10	-0.0162957	0.441257	0.256166	1.29197	0.0404475	0.0897006	87	0.177807	0.776312	0.292299
UBE2Q2L	NA	NA	-0.65288	0.520544	0.0898223	NA	13	0.299551	NA	NA
RCL1	-0.000846958	0.788005	-0.0970757	0.907487	0.0227376	0.0899806	912	0.119576	0.939571	0.293065
POLR2D	0.00288227	0.435335	-0.0727406	0.929842	0.0411653	0.0899941	1366	0.179953	0.772647	0.293065
NDE1	0.0082676	0.0931144	-0.0519209	0.949404	0.192672	0.0900741	1058	0.483843	0.3905	0.293241
LSM1	0.00256027	0.564809	-0.052411	0.948939	0.0317654	0.0900773	5356	0.150279	0.848254	0.293241
BNIP3	-0.0163603	0.226097	-0.105693	0.899701	0.0793772	0.0900998	558	0.278425	0.598607	0.293266
RASA4B	NA	NA	0.59563	1.81417	0.0901577	NA	14	0.300369	NA	NA
ZNF821	-0.00397425	0.338624	0.0895362	1.09367	0.0530991	0.0902351	750	0.213418	0.703428	0.293611
HLA-DQA2	-0.0187441	0.37944	-0.133738	0.874819	0.0474282	0.0902974	508	0.197769	0.732821	0.293767
RHOJ	-5.27992e-17	0.0747434	0.265142	1.30362	0.240833	0.0903156	25	0.551378	0.348705	0.293778
EIF2B4	0.0049835	0.203928	-0.0517308	0.949584	0.0883156	0.0903532	2047	0.296331	0.572715	0.293853
ETV6	0.00783553	0.0722119	0.0350038	1.03562	0.249726	0.0904461	2039	0.563218	0.341463	0.294071
GSDMB	0.0026162	0.578084	-0.0619664	0.939915	0.0311962	0.0904496	2572	0.148384	0.856624	0.294071
ENKUR	-0.00669596	0.684949	0.14263	1.1533	0.0263489	0.0905043	423	0.132123	0.904966	0.294148
U2AF1L4	0.00949322	0.0253831	0.0118735	1.01194	0.711172	0.0905207	1793	0.971102	0.184525	0.294148
SH2B3	0.00804047	0.0599593	-0.0563574	0.945201	0.301111	0.0905313	520	0.627666	0.310167	0.294148
PLEKHO2	0.0103044	0.0648017	0.0707504	1.07331	0.278612	0.0905318	342	0.599334	0.32379	0.294148
VSTM4	NA	NA	-0.450801	0.637117	0.0906259	NA	22	0.301651	NA	NA
MAL2	-0.000576829	0.93358	-0.0743235	0.928371	0.019371	0.0906517	8548	0.106767	0.983468	0.294442
SLC25A11	-0.00382031	0.391022	-0.056359	0.9452	0.0462593	0.0906678	2646	0.194744	0.741809	0.294447
GSK3A	0.00530456	0.116664	0.0443191	1.04532	0.155274	0.0907742	1864	0.424912	0.43966	0.294647
AC093627.10	0.0136008	0.022048	0.0156865	1.01581	0.821641	0.0907765	310	1	0.169764	0.294647
OSBP2	0.00430342	0.694217	0.239122	1.27013	0.0260962	0.0907802	122	0.131246	0.909055	0.294647
CRB3	0.0121022	0.019948	-0.00301576	0.996989	0.908283	0.0907882	4660	1	0.159553	0.294647
DENND5A	0.00510594	0.285654	0.092709	1.09714	0.0634698	0.0908364	614	0.240003	0.657716	0.294731
TMEM79	0.000780432	0.90112	-0.10213	0.902912	0.0201224	0.0908456	886	0.109731	0.972549	0.294731
GARNL3	NA	NA	-0.265186	0.767063	0.0908927	NA	68	0.302175	NA	NA
LETM2	-0.0131433	0.0242846	0.0124435	1.01252	0.747554	0.0909312	1129	0.993826	0.179886	0.294873
SMG6	0.00627118	0.160988	0.0714764	1.07409	0.112829	0.0909716	771	0.346404	0.51726	0.294956
CALY	-0.0498273	0.214555	-0.254461	0.775334	0.0847054	0.0910108	112	0.289347	0.587367	0.295035
TCF24	NA	NA	0.334322	1.39699	0.0910459	NA	37	0.302585	NA	NA
RGS19	-0.000636668	0.899737	-0.0833349	0.920043	0.020218	0.0910787	1454	0.110074	0.972305	0.29516
KRAS	0.0104767	0.0265266	0.0101495	1.0102	0.686646	0.0911729	6189	0.956997	0.189631	0.295418
CLC	NA	NA	-0.624576	0.535488	0.0912004	NA	15	0.30285	NA	NA
MPV17L2	0.00397026	0.373584	-0.0759663	0.926847	0.048839	0.0912974	1176	0.202071	0.729268	0.295726
RAPGEF4	0.00462746	0.393309	0.240892	1.27238	0.046418	0.0913421	97	0.195285	0.743945	0.295823
ZNF214	NA	NA	-0.195524	0.822403	0.0914134	NA	110	0.303308	NA	NA
ZCCHC4	-0.000487451	0.884743	-0.125869	0.88173	0.0206776	0.0914929	520	0.11179	0.967893	0.296171
YIPF1	-0.00269134	0.493926	-0.0681962	0.934077	0.0370416	0.0914989	1721	0.167046	0.809744	0.296171
PDHX	-0.0073951	0.0464822	-0.0262097	0.974131	0.393661	0.0915085	1992	0.725264	0.267562	0.296171
NBEAL1	0.00800299	0.0888054	0.0328836	1.03343	0.206195	0.0915604	6691	0.503564	0.381542	0.296248
LETMD1	0.00581873	0.259685	-0.0515988	0.94971	0.0705153	0.0915627	2720	0.258394	0.631614	0.296248
MPV17L	-0.00926362	0.0416504	0.0628048	1.06482	0.439738	0.0915767	225	0.766768	0.251175	0.296248
HPSE	-0.00654177	0.285347	-0.0870083	0.91667	0.0642073	0.091601	813	0.241933	0.657217	0.296279
PLD6	-0.000913587	0.890096	-0.249982	0.778815	0.0205988	0.0916555	137	0.111496	0.969407	0.29636
BPIFB1	-0.040234	0.230374	-0.0922898	0.911841	0.0796637	0.0917254	627	0.278859	0.60217	0.296538
D2HGDH	0.00126139	0.773296	0.0733386	1.07609	0.0237491	0.0917759	1721	0.123046	0.934857	0.296653
BRICD5	-0.00168728	0.734344	0.253455	1.28847	0.025015	0.0917939	104	0.12755	0.921837	0.296662
AC068039.4	-0.00651904	0.43943	0.221903	1.24845	0.0418114	0.0918082	130	0.181952	0.774717	0.296662
ZNF704	0.00109344	0.824988	0.0987852	1.10383	0.0222781	0.0918323	885	0.11793	0.950579	0.296692
C11orf83	-0.00455268	0.305363	-0.0455321	0.955489	0.0602581	0.0919178	5552	0.231532	0.673112	0.296921
TXNRD2	0.00140009	0.714938	-0.0813955	0.921829	0.025748	0.0919483	1289	0.129946	0.915945	0.296972
RP11-545E17.3	0.00763577	0.080612	0.0515259	1.05288	0.228491	0.0919918	887	0.533998	0.36328	0.297016
CTD-2031P19.3	NA	NA	0.277988	1.32047	0.0920162	NA	50	0.304072	NA	NA
ALPK1	0.00675141	0.0540304	0.0377974	1.03852	0.341097	0.0920338	1023	0.672077	0.291553	0.297056
AC009948.5	-0.0041514	0.304444	0.113611	1.12032	0.0605475	0.0920484	400	0.232212	0.672428	0.297056
C19orf54	-0.00290885	0.424742	0.124573	1.13266	0.0434594	0.0921511	392	0.186756	0.765583	0.29734
SRP54	-0.00687432	0.111602	-0.034642	0.965951	0.165583	0.0922324	3922	0.441432	0.427604	0.297506
LRRC69	-0.0069587	0.0777329	0.107681	1.11369	0.237879	0.0922788	175	0.54741	0.35675	0.297562
AREG	-0.000951368	0.919558	-0.0807432	0.922431	0.0201122	0.0922921	1503	0.109731	0.978857	0.297562
TSTD2	0.00593277	0.104819	0.0608648	1.06276	0.176445	0.092294	773	0.459441	0.414158	0.297562
GABBR2	-0.011015	0.479635	0.215703	1.24073	0.0385943	0.0923594	160	0.171754	0.802576	0.297725
SLC7A6OS	0.00698628	0.0931903	0.0457484	1.04681	0.198746	0.0923994	1327	0.493165	0.390623	0.297747
NDUFC1	0.000372983	0.939306	-0.0749424	0.927797	0.0197228	0.0924174	9029	0.108134	0.984749	0.297747
C16orf87	0.00651301	0.124918	-0.0478365	0.95329	0.14832	0.0924257	1626	0.411948	0.455075	0.297747
FBXO15	NA	NA	0.378098	1.45951	0.0924407	NA	25	0.305018	NA	NA
ELMSAN1	-0.000734594	0.879139	0.0642246	1.06633	0.0210849	0.0924605	2597	0.113288	0.966008	0.297764
CYP2B6	NA	NA	-0.305749	0.736572	0.092532	NA	52	0.30522	NA	NA
YIPF2	-0.000130398	0.978379	-0.068872	0.933446	0.0189673	0.092543	2484	0.105159	0.995855	0.297934
SLCO1B1	NA	NA	-0.453871	0.635164	0.0926175	NA	22	0.305344	NA	NA
BIN1	-0.00220205	0.618231	-0.0620368	0.939848	0.0300649	0.0926618	2485	0.144839	0.875305	0.298152
ABCC2	NA	NA	-0.709679	0.491802	0.092665	NA	11	0.305344	NA	NA
TMEM45B	-0.0062923	0.335064	-0.0532035	0.948187	0.0554794	0.0926702	3937	0.219458	0.700754	0.298152
CNIH1	-0.000975141	0.834269	-0.0579306	0.943715	0.0222926	0.0927055	6113	0.117975	0.952942	0.298203
RPP21	-0.00755912	0.0584932	-0.0360218	0.964619	0.317996	0.0927159	1352	0.647665	0.305464	0.298203
ZNF668	-0.00184995	0.305526	-0.0963671	0.908131	0.0609003	0.0927398	586	0.233203	0.673112	0.298232
RP11-680F20.6	-0.0443581	0.0906207	0.234786	1.26464	0.205514	0.0928084	39	0.502843	0.385485	0.298405
ZNF610	NA	NA	0.237524	1.26811	0.0928435	NA	75	0.305551	NA	NA
RFT1	0.000805826	0.858291	-0.0870608	0.916621	0.0217242	0.0928955	1192	0.115845	0.959209	0.298559
DTNA	0.00858894	0.310154	0.286503	1.33176	0.0601249	0.0929044	65	0.231152	0.678172	0.298559
PLEK	-0.198637	0.0345785	-0.121038	0.886	0.539377	0.0929159	35	0.852305	0.223357	0.298559
MIR29A	0.0028409	0.657024	0.120181	1.1277	0.0283973	0.0929432	506	0.139021	0.892817	0.2986
COA7	-0.00120266	0.790425	-0.120584	0.886402	0.0236147	0.092975	549	0.122633	0.940907	0.298654
TAX1BP1	0.00492551	0.33173	-0.0613097	0.940532	0.0562881	0.0930019	8895	0.221575	0.699211	0.298692
GAS6	0.0132398	0.0701746	0.031351	1.03185	0.266425	0.0930967	2989	0.584795	0.3367	0.298949
EXTL3	0.00151199	0.769636	0.110866	1.11725	0.0243072	0.0931421	653	0.124916	0.933268	0.299047
ARHGAP23	0.00206815	0.736474	0.0878345	1.09181	0.0254216	0.0932006	1200	0.128845	0.9227	0.299187
MKL1	0.00349817	0.421625	0.0869295	1.09082	0.0444601	0.0932927	829	0.189569	0.763754	0.299435
CTNNBIP1	0.00866763	0.0638562	-0.0265894	0.973761	0.293722	0.0933342	4666	0.61773	0.321016	0.29952
SPINK4	0.129495	0.0532019	0.0672684	1.06958	0.352638	0.0933543	306	0.68292	0.289018	0.299537
KRTAP3-1	NA	NA	-0.65091	0.521571	0.0934264	NA	11	0.306721	NA	NA
ZNF678	-0.00449179	0.211817	-0.114924	0.891434	0.0886964	0.0934591	338	0.297215	0.583895	0.299729
NARS2	0.0020392	0.597507	-0.0953551	0.90905	0.0314654	0.0935126	833	0.149174	0.864337	0.299853
HUS1B	NA	NA	-0.408003	0.664977	0.093583	NA	25	0.307184	NA	NA
LINC00324	0.00709422	0.263761	0.202449	1.2244	0.0713654	0.0936024	119	0.260444	0.635255	0.300045
RP11-178G16.4	0.00580464	0.221069	0.16955	1.18477	0.0853752	0.0938024	146	0.290703	0.593984	0.300638
RAMP3	-0.032541	0.677453	0.359418	1.4325	0.0279255	0.0939786	46	0.137409	0.90236	0.301152
SPAG8	-0.0301437	0.0832563	0.123598	1.13156	0.227273	0.0939935	151	0.532434	0.369598	0.301152
TOP1	0.0105634	0.0201081	-0.00177417	0.998227	0.941324	0.0940184	5479	1	0.160404	0.301152
CHMP1A	0.00405268	0.328774	-0.0471551	0.953939	0.0575755	0.0940228	3979	0.224775	0.696452	0.301152
DGKG	0.0010192	0.837253	-0.155843	0.855693	0.0226238	0.0940724	335	0.119079	0.953304	0.301263
ZBTB40	-0.0035407	0.370334	0.115539	1.12248	0.0513081	0.0943076	423	0.208287	0.726335	0.301968
TTLL3	-0.000950147	0.781702	0.122283	1.13007	0.0243184	0.0943416	519	0.124942	0.937453	0.302013
TMEM121	0.023928	0.019175	-0.00129885	0.998702	0.991516	0.0943518	96	1	0.155725	0.302013
DCLRE1A	0.00332059	0.370093	0.141088	1.15153	0.0514135	0.0944131	283	0.20843	0.726335	0.302161
DOCK4	0.00102417	0.880805	0.166475	1.18113	0.0216152	0.0944566	301	0.115481	0.966928	0.3022
AC003075.4	-0.00729549	0.0372494	0.0312387	1.03173	0.51119	0.0944674	706	0.828118	0.235071	0.3022
PGBD2	0.00672163	0.0536012	0.0497359	1.05099	0.355258	0.0944704	532	0.685882	0.290258	0.3022
VKORC1	-0.00125024	0.793202	-0.0558803	0.945652	0.0240267	0.0945329	5863	0.124041	0.941212	0.302347
ZC3H12B	NA	NA	-0.423874	0.654506	0.0945466	NA	23	0.309395	NA	NA
SYCP3	0.0482468	0.0957099	0.229853	1.25841	0.199273	0.0945897	47	0.493818	0.395585	0.302437
R3HCC1	-0.00329904	0.369064	-0.0607074	0.941099	0.051772	0.0947275	1977	0.209418	0.725803	0.302829
LRRC14	0.00598331	0.138544	-0.0633866	0.938581	0.137951	0.0947477	882	0.394064	0.480557	0.302831
TADA2B	0.00183747	0.596724	0.103773	1.10935	0.0320383	0.0947703	657	0.151322	0.864203	0.302831
SNX1	0.00659169	0.0781339	-0.0319542	0.968551	0.244693	0.0947734	2700	0.556515	0.357139	0.302831
WASF2	0.0112586	0.0196847	0.000887533	1.00089	0.971726	0.0948104	5982	1	0.158473	0.302901
NUDT17	0.0033571	0.185735	-0.154059	0.857222	0.103072	0.0948734	175	0.326582	0.551727	0.303054
IFI30	-0.0247305	0.0505584	-0.0524615	0.948891	0.378744	0.0948918	446	0.710697	0.280869	0.303065
NRDE2	0.00672668	0.0702566	0.0457509	1.04681	0.273016	0.0950202	914	0.593219	0.336846	0.303409
LPGAT1	-0.000746791	0.870563	0.062122	1.06409	0.0220358	0.0950297	2955	0.117075	0.963587	0.303409
RP11-426C22.5	-0.0274322	0.176869	-0.340534	0.711391	0.108536	0.0950814	42	0.33761	0.539746	0.30349
DUSP12	-0.00377702	0.375748	-0.0647548	0.937297	0.0510946	0.0950894	1640	0.207962	0.730314	0.30349
CTD-3064M3.1	-0.0398834	0.216158	-0.402387	0.668722	0.0888308	0.0951006	30	0.297419	0.589284	0.30349
PRR22	NA	NA	-0.510875	0.59997	0.0951654	NA	18	0.310668	NA	NA
PERP	-0.0130261	0.0314696	0.0298422	1.03029	0.610899	0.0951925	10274	0.907877	0.211361	0.303687
NFKBIB	0.00700777	0.102924	-0.0390159	0.961735	0.186887	0.0952333	2299	0.475953	0.410282	0.303769
POLA1	-0.00230969	0.626004	0.145918	1.1571	0.0307576	0.0953094	322	0.147196	0.878398	0.303948
RP5-1065J22.8	-0.0129568	0.0333872	0.0444142	1.04542	0.576874	0.0953327	232	0.882723	0.218953	0.303948
C14orf80	-0.00289975	0.553071	-0.0823888	0.920914	0.0348262	0.0953371	1146	0.160449	0.84163	0.303948
CFH	0.00927016	0.241261	0.0517849	1.05315	0.0798497	0.0953499	3115	0.279212	0.612789	0.303948
RTKN	-0.000972938	0.813434	-0.0678357	0.934414	0.0236926	0.0953807	2147	0.122975	0.946781	0.303997
GPALPP1	0.00334913	0.368653	0.0660402	1.06827	0.0523312	0.0954582	1496	0.211143	0.725689	0.304196
ZSCAN18	0.00978629	0.262742	0.14959	1.16136	0.0734465	0.0954796	242	0.265059	0.633946	0.304216
CYP4F3	0.01016	0.075754	0.0413317	1.0422	0.25484	0.09551	1414	0.569376	0.351469	0.30426
SKIV2L2	0.00338774	0.429988	0.0578488	1.05955	0.0449105	0.095533	2323	0.19073	0.769995	0.30426
KIAA1432	0.00432167	0.268057	0.108073	1.11413	0.0720461	0.0955389	413	0.262219	0.640819	0.30426
ZNF420	0.00640016	0.193324	-0.0964217	0.908081	0.0999319	0.0955656	466	0.320494	0.561411	0.304273
PQLC1	0.00557517	0.150433	0.05464	1.05616	0.128437	0.0955732	1325	0.376176	0.501013	0.304273
CRY1	-0.00444534	0.33701	0.0879855	1.09197	0.0573711	0.0956264	732	0.224423	0.702059	0.304394
P2RX4	-0.00180763	0.720437	0.0684256	1.07082	0.0268517	0.0956671	1995	0.133783	0.917175	0.304475
LAMTOR2	-0.00372609	0.426407	-0.0623074	0.939594	0.0453974	0.0957175	8869	0.192269	0.766637	0.304587
RP11-16E12.2	0.0191734	0.0689082	-0.0868399	0.916824	0.281018	0.0957439	267	0.602716	0.334163	0.304623
NUMBL	-0.000994572	0.838728	0.153405	1.1658	0.0230938	0.0957637	318	0.120827	0.953367	0.304638
AC018816.3	-0.00173919	0.796996	-0.113202	0.89297	0.0243609	0.0959455	667	0.125129	0.942147	0.30512
DEXI	-0.00573832	0.136544	-0.0480929	0.953045	0.14231	0.0960089	1704	0.401522	0.477608	0.305237
MRPL33	-0.00344375	0.467057	-0.0560272	0.945513	0.0416066	0.0960128	8011	0.181295	0.795166	0.305237
AC006486.1	NA	NA	-0.226849	0.797041	0.0960892	NA	81	0.312776	NA	NA
RP4-765H13.1	NA	NA	0.549273	1.73199	0.0961283	NA	15	0.312803	NA	NA
ESPN	0.0113388	0.0479058	-0.0319259	0.968578	0.406751	0.096222	1312	0.736582	0.272472	0.305711
CPSF4	-0.000250427	0.946643	-0.0851724	0.918354	0.0205843	0.0962229	1266	0.111494	0.986212	0.305711
KLHL3	-0.00829464	0.106079	0.0716594	1.07429	0.183851	0.0962887	528	0.47193	0.416111	0.305832
WRNIP1	0.00326347	0.412279	0.0624227	1.06441	0.0473341	0.0963365	1871	0.197498	0.755232	0.305909
GADD45B	-0.019969	0.0402177	-0.0195111	0.980678	0.48529	0.096346	3501	0.805885	0.246628	0.305909
ARFGEF2	0.00208069	0.584738	0.0701858	1.07271	0.0334093	0.0964186	1599	0.156191	0.859175	0.306091
GCNT2	0.00305019	0.580918	0.0832316	1.08679	0.0336454	0.0964561	1220	0.156986	0.857733	0.306161
NEDD8	-0.00586121	0.225512	-0.0772027	0.925702	0.0867022	0.0964845	10059	0.293642	0.598442	0.306203
FEZF1	0.00679227	0.505174	0.294498	1.34245	0.0387213	0.0965181	73	0.172243	0.816899	0.306261
ANKRD45	-0.0372611	0.129355	0.270747	1.31094	0.151376	0.0965981	36	0.417397	0.463618	0.306466
POLR3G	0.00207321	0.559228	-0.16535	0.847597	0.0351035	0.0967928	243	0.16126	0.845437	0.30698
RP11-1L12.3	-0.00723383	0.367854	-0.0967595	0.907774	0.0533699	0.0967988	830	0.214005	0.725374	0.30698
GRWD1	-0.000238768	0.952416	-0.0728196	0.929769	0.0206158	0.0968085	1924	0.11155	0.988123	0.30698
KCNN4	-0.00809271	0.156885	-0.0404358	0.960371	0.125175	0.096821	5519	0.370367	0.511041	0.30698
SOCS5	0.00634662	0.115833	0.0610812	1.06299	0.169602	0.0968504	782	0.448161	0.438147	0.30698
HSPB6	NA	NA	-0.424194	0.654297	0.0968664	NA	26	0.314561	NA	NA
S100A7	0.365716	0.0848043	-0.166142	0.846926	0.231706	0.096867	79	0.538219	0.372671	0.30698
GPR132	0.00942198	0.0229518	0.012222	1.0123	0.856464	0.0968973	326	1	0.173545	0.307028
ACAD9	0.00256036	0.474581	-0.0778309	0.925121	0.0414568	0.0969648	1145	0.180876	0.799835	0.307179
GPN2	-0.00240977	0.535456	-0.0683587	0.933925	0.0367529	0.0969843	1714	0.166003	0.831485	0.307179
CHD1	0.00442069	0.270333	0.0480553	1.04923	0.0728102	0.0969978	2955	0.263774	0.643556	0.307179
C3orf38	-0.00622205	0.0941679	-0.0419948	0.958875	0.209361	0.0971236	1613	0.507488	0.39283	0.307502
NFATC4	0.00426941	0.438309	0.109076	1.11525	0.0450234	0.0971989	524	0.191045	0.773771	0.307692
ARRDC3	0.00584595	0.358524	0.0514854	1.05283	0.0551005	0.0972799	2958	0.218343	0.718067	0.307879
RTN4	-0.0118844	0.0344226	-0.0274546	0.972919	0.574029	0.0972984	9341	0.88121	0.222739	0.307879
SLC3A2	-0.000350878	0.955332	-0.0577242	0.94391	0.020685	0.0973041	5473	0.11179	0.989087	0.307879
RP11-1299A16.3	NA	NA	0.211183	1.23514	0.0973395	NA	86	0.31573	NA	NA
TRAF3IP3	-0.0502024	0.0350927	-0.0953627	0.909043	0.563463	0.0973528	51	0.872409	0.225694	0.307897
ARF6	0.00688028	0.170159	-0.0415831	0.95927	0.11621	0.0973557	6962	0.353393	0.53027	0.307897
STEAP3	0.0102274	0.0438384	-0.0258079	0.974522	0.451211	0.0973799	1525	0.776346	0.258783	0.307925
GADD45A	0.00929338	0.176671	0.0405552	1.04139	0.112122	0.0974913	4137	0.345297	0.539635	0.308228
ARHGEF9	0.00316541	0.402765	0.0853581	1.08911	0.0491932	0.0975092	856	0.203021	0.74947	0.308237
MTX3	0.0016284	0.697041	-0.134495	0.874158	0.0284377	0.0975443	407	0.139118	0.910267	0.308276
NBL1	0.0122517	0.0300596	-0.012901	0.987182	0.659501	0.0975524	7324	0.939436	0.205463	0.308276
BCMO1	0.00740832	0.226153	0.106003	1.11182	0.0877032	0.0975917	399	0.295206	0.598607	0.30833
MFSD4	0.0188863	0.0233408	-0.00744887	0.992579	0.849862	0.0976001	1160	1	0.175426	0.30833
APBA3	0.0032721	0.2938	-0.0887832	0.915044	0.0675303	0.0976155	664	0.250631	0.663774	0.30833
FBXL8	0.00377601	0.355574	-0.0932425	0.910973	0.0559049	0.0977641	670	0.220581	0.715254	0.30875
YLPM1	0.0016077	0.634965	0.0737464	1.07653	0.0313261	0.0978135	1445	0.148718	0.882006	0.308858
RP11-196G18.23	-0.00578541	0.199264	0.140818	1.15122	0.0998968	0.097872	196	0.320432	0.568531	0.308888
SNORD3B-2	NA	NA	0.347924	1.41612	0.0978822	NA	32	0.317084	NA	NA
RP11-890B15.3	0.00313091	0.305497	-0.177653	0.837233	0.0651675	0.0978822	160	0.244747	0.673112	0.308888
MEIS1	0.00729209	0.127349	0.0561343	1.05774	0.156335	0.0978845	1051	0.426456	0.459741	0.308888
RFC4	-0.00590469	0.342305	-0.0834507	0.919936	0.0581913	0.0979241	935	0.226296	0.704805	0.308964
CCDC142	0.00590522	0.198959	0.111946	1.11845	0.10015	0.0979501	318	0.320889	0.568203	0.308969
MOCS1	0.0137829	0.178828	-0.240401	0.786312	0.111433	0.0979564	73	0.343901	0.542086	0.308969
ACKR3	0.00476819	0.709665	0.172175	1.18789	0.028119	0.0980647	269	0.138126	0.913191	0.309262
IL17C	-0.0217859	0.741106	-0.289105	0.748933	0.0269322	0.0980824	98	0.133997	0.92438	0.309269
PFKL	-0.00422423	0.348485	-0.0478125	0.953313	0.0572992	0.0981149	4247	0.224291	0.709478	0.309312
ATF6B	0.00747412	0.0701828	-0.0265051	0.973843	0.284579	0.0981332	3902	0.607161	0.3367	0.309312
C18orf56	-0.0171347	0.0955333	-0.0768279	0.926049	0.209088	0.0981422	517	0.507369	0.395186	0.309312
KRBOX1.1	-0.0207081	0.0252415	-0.017982	0.982179	0.791755	0.098182	386	1	0.183998	0.309387
ZNF263	-0.00285022	0.444441	-0.0812833	0.921932	0.0449752	0.0981968	1012	0.190881	0.778341	0.309387
HIST1H2BJ	0.00194839	0.837388	-0.0936784	0.910576	0.0238877	0.0982533	1011	0.123449	0.953304	0.309516
SETD7	0.00778853	0.0600709	0.0306019	1.03107	0.333068	0.0982706	1805	0.66416	0.310419	0.309522
LBP	-0.0859832	0.260355	0.227157	1.25503	0.076906	0.0983298	113	0.273365	0.632321	0.30966
ZNF471	NA	NA	0.203165	1.22527	0.0983986	NA	99	0.317994	NA	NA
MYO5C	0.00757567	0.0814413	0.0349885	1.03561	0.246134	0.0984183	2165	0.558667	0.365798	0.309808
OGFOD1	0.00566003	0.122231	-0.0508303	0.95044	0.164034	0.098436	1271	0.439561	0.449728	0.309808
RALGPS1	-0.000816868	0.845037	0.0895756	1.09371	0.0237282	0.0984407	1063	0.123024	0.954792	0.309808
AZI1	-0.00828566	0.145215	0.0747544	1.07762	0.138103	0.0984538	600	0.394387	0.493324	0.309808
RP11-138A9.2	0.0109915	0.137942	0.0504052	1.0517	0.145495	0.0985136	1454	0.40723	0.480271	0.309893
NOX1	0.0388092	0.0333769	-0.0656431	0.936465	0.601401	0.0985256	98	0.900642	0.218953	0.309893
SLC17A4	-0.00988511	0.370221	0.277456	1.31977	0.0542267	0.0985371	78	0.216064	0.726335	0.309893
CMTM6	0.00961202	0.0539399	0.0236944	1.02398	0.372217	0.0985428	7179	0.703875	0.291346	0.309893
GOLPH3	0.00401979	0.334212	0.0466814	1.04779	0.0601124	0.0985934	4116	0.231148	0.700427	0.310004
RP11-1379J22.5	NA	NA	0.502327	1.65256	0.0986138	NA	17	0.318486	NA	NA
CCL26	-0.0808647	0.0733502	-0.105715	0.899681	0.274184	0.0986762	176	0.594354	0.344715	0.310167
CD300LF	NA	NA	-0.480048	0.618753	0.0987308	NA	14	0.31866	NA	NA
PPP1R18	-0.0112513	0.0288286	0.0124718	1.01255	0.698878	0.0988176	1778	0.963932	0.20034	0.310514
THG1L	-0.00234282	0.561724	-0.06978	0.932599	0.0358839	0.0988535	1688	0.163316	0.846488	0.310558
NOS2	NA	NA	-0.547165	0.578588	0.0988777	NA	16	0.318967	NA	NA
SCGB2A1	-0.0256358	0.0403682	0.0318987	1.03241	0.499479	0.0988778	874	0.81846	0.246819	0.310558
AC090186.1	0.00372616	0.599549	0.0791586	1.08238	0.0336403	0.0989008	1281	0.156986	0.865561	0.310581
ARRB1	0.00900727	0.0433531	-0.0323778	0.968141	0.465871	0.09901	831	0.789691	0.257339	0.310827
ZNF2	NA	NA	-0.129183	0.878813	0.0990763	NA	249	0.319017	NA	NA
LINC00939	NA	NA	0.243973	1.27631	0.099098	NA	66	0.319017	NA	NA
OBSL1	0.00335384	0.444752	0.0717999	1.07444	0.0454707	0.0991123	1322	0.192379	0.778592	0.311002
NUDCD1	-0.0014799	0.724971	-0.0781306	0.924844	0.027912	0.0991598	1388	0.137376	0.918539	0.311103
LIN7A	NA	NA	-0.501767	0.60546	0.0992742	NA	20	0.319346	NA	NA
PIP4K2A	0.00635067	0.251031	0.0707477	1.07331	0.0808142	0.0993606	997	0.281273	0.622625	0.311635
LRRC24	-0.00945426	0.275123	0.139537	1.14974	0.0737644	0.0993895	291	0.265875	0.647464	0.311677
BMP7	0.0566976	0.0571638	-0.156038	0.855527	0.355129	0.0994139	50	0.685712	0.301071	0.311705
RNASEH2C	0.00764274	0.0856157	-0.0286162	0.971789	0.237352	0.099494	4967	0.546696	0.37479	0.311907
XRCC4	-0.000757457	0.892284	-0.0691419	0.933194	0.0227806	0.0995162	2110	0.119651	0.970224	0.311928
SNAPC3	0.00106943	0.775812	0.0682998	1.07069	0.026209	0.0995414	1937	0.131701	0.935638	0.311959
SLC14A2	NA	NA	0.396431	1.48651	0.0995962	NA	29	0.319814	NA	NA
EDNRB	NA	NA	0.405907	1.50066	0.0996003	NA	20	0.319814	NA	NA
IFFO1	NA	NA	0.254182	1.28941	0.0996337	NA	60	0.319821	NA	NA
RAET1L	0.0235426	0.0403266	-0.0347983	0.9658	0.505009	0.0996661	606	0.822045	0.246819	0.312154
UBL7-AS1	0.00365187	0.314693	0.094785	1.09942	0.0647494	0.0997085	577	0.243479	0.682287	0.312194
GJA1	0.0019446	0.857067	0.117271	1.12442	0.0237747	0.0997097	652	0.123053	0.95882	0.312194
TSPAN2	0.0192292	0.0562886	-0.0393211	0.961442	0.362191	0.0997515	942	0.692808	0.297626	0.312276
PLIN2	-0.0146541	0.0322304	-0.0159453	0.984181	0.632829	0.099787	1674	0.922169	0.214749	0.312338
ARHGAP10	-0.00222927	0.643964	0.119924	1.12741	0.0316858	0.0998189	488	0.150008	0.886956	0.312389
PROCA1	0.0186226	0.0556207	0.0926817	1.09711	0.367057	0.0998634	137	0.698422	0.296104	0.312475
NUP214	0.00352651	0.322812	0.0693886	1.07185	0.063262	0.0998858	1178	0.239419	0.69054	0.312475
MX1	-0.0173342	0.0285116	-0.010198	0.989854	0.716324	0.099893	3599	0.974719	0.198916	0.312475
GPR64	NA	NA	0.230449	1.25916	0.100049	NA	73	0.320718	NA	NA
SESN2	-0.0117625	0.0721543	0.0539863	1.05547	0.283742	0.100086	610	0.60631	0.341401	0.312982
SEMA6C	NA	NA	0.261677	1.29911	0.100131	NA	54	0.320879	NA	NA
ACSM3	0.00374241	0.548732	-0.135035	0.873685	0.0373504	0.100172	387	0.167929	0.839375	0.313106
ARG2	0.0168338	0.0528388	-0.0591103	0.942603	0.387888	0.100173	320	0.720526	0.288026	0.313106
PLCL2	-0.00862761	0.228126	-0.106352	0.899108	0.0898814	0.100207	430	0.299699	0.600213	0.313164
ZNF57	-0.00335468	0.282589	-0.11888	0.887915	0.0726335	0.100289	352	0.263392	0.654932	0.313191
MFAP3	0.00783708	0.0261942	0.0127063	1.01279	0.7836	0.100291	736	1	0.188192	0.313191
PAIP2	0.00622684	0.18545	-0.0399912	0.960798	0.11069	0.100297	6196	0.342522	0.551559	0.313191
FBXO41	-0.00750267	0.0426953	0.0497347	1.05099	0.480815	0.100301	300	0.802363	0.254405	0.313191
ZNF726	0.0238139	0.0363233	0.0916577	1.09599	0.565217	0.100309	70	0.873338	0.230982	0.313191
RAPGEFL1	0.00906999	0.0898554	0.0377027	1.03842	0.22856	0.100335	2057	0.534064	0.383928	0.313223
GBP1	-0.0159929	0.0774861	-0.040957	0.95987	0.265096	0.100351	1262	0.583269	0.356046	0.313223
PSPC1	-0.00413954	0.260078	0.0549196	1.05646	0.0790099	0.10038	1854	0.277618	0.632156	0.313261
GALNT12	0.00894591	0.0698324	0.0305036	1.03097	0.29431	0.100394	2610	0.618519	0.335966	0.313261
KBTBD6	-0.00423331	0.277041	0.0989689	1.10403	0.0743275	0.100547	495	0.267121	0.649689	0.313689
RPL17-C18orf32	NA	NA	-0.615158	0.540555	0.100562	NA	14	0.32165	NA	NA
SMIM4	0.00601462	0.224632	-0.0454981	0.955521	0.0917923	0.100654	3504	0.303968	0.598235	0.313927
TEX2	0.00844696	0.107333	0.0594138	1.06121	0.192499	0.100818	810	0.483709	0.418518	0.314388
GAB1	0.000909296	0.831498	0.106981	1.11291	0.0248545	0.100837	671	0.126988	0.952404	0.314399
HNF1B	-0.00022188	0.969062	0.0895726	1.09371	0.0213384	0.100882	1173	0.114269	0.992663	0.314491
FANCA	0.0097198	0.0560417	-0.0397491	0.96103	0.369292	0.10095	843	0.700831	0.296957	0.314654
EIF3A	0.0104506	0.0264624	-0.00691671	0.993107	0.782456	0.100989	6639	1	0.189355	0.314725
GEMIN8	-0.006921	0.116703	-0.0466017	0.954467	0.177842	0.101179	1542	0.461832	0.43966	0.315194
CCDC74B	0.0099857	0.256026	0.126368	1.1347	0.0810895	0.101203	300	0.281844	0.62808	0.315194
DBF4	0.00619478	0.459171	-0.0777477	0.925198	0.0452175	0.101209	1377	0.191748	0.788086	0.315194
GCLC	0.00988448	0.0996273	0.0432932	1.04424	0.208445	0.101226	1584	0.506617	0.404659	0.315194
ALPPL2	0.103311	0.0242418	0.0253845	1.02571	0.856733	0.101233	80	1	0.17981	0.315194
ARMCX5	-0.00462764	0.206004	-0.0718522	0.930668	0.100939	0.10133	839	0.322548	0.575342	0.315374
GAPT	NA	NA	0.486683	1.62691	0.101352	NA	16	0.323444	NA	NA
RNF39	-0.0127849	0.14652	-0.0526849	0.948679	0.141969	0.10136	1441	0.401187	0.494942	0.315374
ZNF76	0.00793717	0.0321389	-0.0188245	0.981352	0.647314	0.10137	966	0.932014	0.214332	0.315374
HIST1H2AI	NA	NA	0.31153	1.36551	0.101469	NA	38	0.32358	NA	NA
KHNYN	0.00546453	0.162397	0.0483864	1.04958	0.12835	0.101524	1809	0.376028	0.520049	0.315755
RCAN3	-3.60616e-05	0.992758	0.0681544	1.07053	0.0210195	0.101615	2177	0.113075	0.998588	0.315989
HECTD3	-0.0090126	0.048733	0.0370562	1.03775	0.428758	0.101721	708	0.757074	0.274845	0.31619
MAPKBP1	-0.00584824	0.18202	0.10999	1.11627	0.114808	0.101731	299	0.350483	0.547607	0.31619
TMEM261	0.000320955	0.946633	-0.0570392	0.944557	0.0220785	0.101742	5218	0.117179	0.986212	0.31619
STK25	0.00323219	0.387984	-0.0524391	0.948912	0.0538841	0.101765	2845	0.215292	0.738981	0.316212
TANC1	0.000108623	0.978184	0.0756223	1.07856	0.0213805	0.101796	1655	0.114436	0.995855	0.316221
SYAP1	0.00745865	0.103315	-0.0320068	0.9685	0.202438	0.101799	6202	0.499024	0.410981	0.316221
EARS2	0.00133462	0.681335	-0.123837	0.883524	0.0307082	0.101829	470	0.147064	0.903293	0.316263
ST6GALNAC2	0.0160048	0.0228937	0.00435271	1.00436	0.914551	0.101886	1124	1	0.17346	0.316392
TRAFD1	0.00962323	0.054985	-0.0326235	0.967903	0.381437	0.102025	1314	0.713648	0.294627	0.316774
MUC16	0.0146652	0.113272	0.0511312	1.05246	0.185471	0.102161	1373	0.474394	0.431769	0.317142
C6orf118	-0.00987516	0.647319	0.434329	1.54393	0.0324603	0.102175	36	0.152971	0.887942	0.317142
VWDE	-0.00604316	0.160155	0.140324	1.15065	0.131238	0.102199	164	0.381234	0.515566	0.317168
TNIK	0.00250119	0.563402	0.0658708	1.06809	0.0373371	0.102266	1926	0.167929	0.847421	0.317283
DKFZP761K2322	NA	NA	0.428457	1.53489	0.102268	NA	24	0.325358	NA	NA
AKAP6	NA	NA	0.415456	1.51506	0.102307	NA	24	0.325382	NA	NA
USB1	0.00363995	0.37163	-0.0549229	0.946558	0.0566846	0.102382	2504	0.22253	0.727198	0.317482
LINC00669	-0.0134481	0.119916	-0.211149	0.809653	0.175674	0.102383	59	0.458436	0.445846	0.317482
DVL1	0.0050671	0.224101	0.0535985	1.05506	0.0940318	0.102408	1745	0.30821	0.597805	0.317482
ZCRB1	0.0074362	0.101552	-0.0317362	0.968762	0.207514	0.102411	6300	0.505326	0.407954	0.317482
MFSD2A	0.00650406	0.306499	-0.0696906	0.932682	0.0688104	0.102477	1169	0.254031	0.673895	0.317612
SRCAP	-0.0129456	0.0224493	-0.00206565	0.997936	0.939558	0.102485	6731	1	0.171763	0.317612
USP42	-0.00458747	0.234181	0.065284	1.06746	0.0901378	0.102547	1108	0.300356	0.605713	0.317732
SFXN2	0.00136616	0.821566	-0.185222	0.83092	0.0257016	0.102574	217	0.129777	0.949515	0.317732
C12orf60	-0.00129682	0.737654	-0.171594	0.842321	0.0286285	0.102583	250	0.139714	0.923304	0.317732
TLE3	0.00497087	0.275004	0.0545768	1.05609	0.0767946	0.102587	1938	0.273219	0.647287	0.317732
SURF6	-0.00404348	0.354436	-0.0573248	0.944287	0.0596016	0.10261	2105	0.230014	0.714616	0.317756
GALNT6	0.0127614	0.0718663	0.0377676	1.03849	0.294055	0.10264	1625	0.618214	0.34091	0.317799
ZNF487	-0.00891054	0.0627911	0.0447122	1.04573	0.336676	0.102669	731	0.667979	0.318238	0.317841
KHDRBS1	0.00329098	0.471436	-0.05063	0.95063	0.0448592	0.1027	6514	0.190628	0.797731	0.317887
TTC21B	-0.00758267	0.0293593	-0.0209894	0.979229	0.721366	0.102818	446	0.977573	0.202636	0.318112
SFRP2	-0.029318	0.252641	0.12077	1.12836	0.0838321	0.10282	352	0.28728	0.624747	0.318112
KIAA1841	0.00760221	0.0634099	0.0391426	1.03992	0.334207	0.102869	969	0.665293	0.319749	0.318213
TLDC2	-0.0108144	0.0535872	0.0794931	1.08274	0.395596	0.102895	175	0.72691	0.290258	0.318246
ZNF101	-0.00397552	0.270346	0.113952	1.1207	0.0784301	0.102912	355	0.276155	0.643556	0.318249
TRIP13	0.00748449	0.249798	-0.0917408	0.912342	0.0849293	0.102958	637	0.289756	0.621033	0.318342
HMGB3	-0.00403549	0.545479	0.0563461	1.05796	0.038932	0.10304	3440	0.172801	0.837673	0.318513
BRMS1	-0.000804865	0.843517	-0.058033	0.943619	0.0251777	0.103045	3549	0.128057	0.954792	0.318513
JPX	-0.0018042	0.65467	-0.0576616	0.943969	0.0324834	0.103154	2929	0.152997	0.891664	0.318727
CTD-3203P2.2	-0.00890557	0.147504	0.162119	1.176	0.144176	0.103156	116	0.405218	0.496657	0.318727
RP11-297L17.2	0.0193807	0.133041	0.112772	1.11938	0.159862	0.103162	238	0.432151	0.470312	0.318727
MFAP1	0.00238859	0.56301	-0.0571428	0.944459	0.0377997	0.103214	2785	0.169409	0.847261	0.318818
PDPN	-0.127832	0.242201	-0.320029	0.726128	0.0878774	0.103223	41	0.295399	0.614214	0.318818
RP1-40E16.12	NA	NA	0.194613	1.21484	0.103241	NA	107	0.326947	NA	NA
XKR7	NA	NA	0.440585	1.55362	0.103266	NA	23	0.326947	NA	NA
FAM127B	0.00876771	0.0424935	0.0162384	1.01637	0.501296	0.103292	4712	0.819563	0.253538	0.318822
RP11-48B3.4	NA	NA	0.434679	1.54447	0.103297	NA	21	0.326947	NA	NA
ELOVL4	-0.0230438	0.276517	-0.22594	0.797766	0.0770745	0.103333	98	0.273714	0.649197	0.318862
GLO1	-0.00795643	0.0866356	-0.0285881	0.971817	0.246498	0.103498	5291	0.558988	0.377247	0.319324
ATP6V1H	0.00277739	0.48863	-0.0539844	0.947447	0.0437386	0.103562	3091	0.187547	0.807025	0.319471
LRRC4C	0.00827731	0.630302	0.370512	1.44848	0.0339524	0.10367	51	0.15786	0.879844	0.319756
PINLYP	0.00492723	0.589719	0.27305	1.31397	0.0363326	0.103769	95	0.164718	0.861354	0.320013
BAG5	0.00194802	0.622969	0.059815	1.06164	0.0344217	0.103837	2434	0.159238	0.877406	0.320173
JAM3	0.0152176	0.031745	0.0634303	1.06549	0.675704	0.103862	66	0.949229	0.212471	0.320193
CDH23	-0.00239105	0.717106	0.2207	1.24695	0.0299188	0.103881	164	0.144433	0.916106	0.320193
PNPLA8	0.00631405	0.166548	-0.0391406	0.961615	0.128839	0.103892	3689	0.377185	0.525427	0.320193
KHSRP	0.00800481	0.0396632	0.0200477	1.02025	0.541536	0.103973	1644	0.853597	0.244524	0.320395
TPBG	0.00158057	0.758101	-0.058054	0.943599	0.0283414	0.103998	3719	0.138882	0.930449	0.320419
SLC25A15	0.0100724	0.0301042	-0.0320269	0.96848	0.713955	0.104027	203	0.973261	0.205483	0.320419
ADIRF	-0.0206962	0.0483653	-0.0215093	0.97872	0.444401	0.104029	6332	0.770388	0.274138	0.320419
CYSLTR1	-0.0426348	0.122383	0.256364	1.29222	0.175669	0.104049	37	0.458436	0.450044	0.320433
ORC5	0.00150201	0.699121	-0.0848433	0.918656	0.0307662	0.104089	1082	0.1472	0.910787	0.320436
KLHL36	0.000717796	0.839415	0.0677035	1.07005	0.0256259	0.104095	1985	0.129497	0.953544	0.320436
SEC23A	0.00190618	0.637972	0.0612019	1.06311	0.0337235	0.10411	2364	0.157229	0.883718	0.320436
EIF5AL1	0.00905833	0.0332703	-0.0231039	0.977161	0.646855	0.104134	616	0.931883	0.218627	0.320436
C19orf52	0.00371016	0.353815	-0.0539132	0.947514	0.0608343	0.104146	2562	0.233083	0.713849	0.320436
MRPL16	-0.000745716	0.851972	-0.0587581	0.942935	0.0252713	0.104171	3283	0.128437	0.95745	0.320462
RP11-483I13.5	NA	NA	-0.248008	0.780354	0.104196	NA	64	0.328755	NA	NA
RABL2B	0.00828315	0.0443863	0.0252561	1.02558	0.485755	0.104287	1303	0.806525	0.260806	0.320678
DHRS12	0.0081997	0.0305353	-0.0117841	0.988285	0.706145	0.104293	1933	0.968612	0.207374	0.320678
MRPL14	-0.00765031	0.103549	-0.0366097	0.964052	0.208264	0.104305	8348	0.506459	0.411373	0.320678
SLC35B3	-0.00491796	0.225347	-0.048369	0.952782	0.0957736	0.104369	2409	0.31205	0.598442	0.320796
VAV1	0.00730807	0.137596	-0.082907	0.920437	0.15688	0.104384	450	0.427225	0.47967	0.320796
RAD51AP2	NA	NA	0.245846	1.2787	0.104391	NA	61	0.328858	NA	NA
SUOX	0.00416515	0.185548	-0.0899576	0.91397	0.116487	0.104491	467	0.353971	0.551559	0.321049
PIGX	0.000435076	0.916436	-0.0650723	0.937	0.0235912	0.104513	2545	0.122574	0.977721	0.321049
RAB40B	0.00621527	0.230984	0.0449519	1.04598	0.0936076	0.104521	3145	0.307184	0.60294	0.321049
CITED1	-0.0743463	0.0371669	-0.0732145	0.929401	0.582371	0.10461	94	0.887579	0.234751	0.321271
SPATA17	0.00197594	0.8439	-0.147808	0.862597	0.0256583	0.104641	367	0.12959	0.954792	0.321317
JMJD1C-AS1	0.00855643	0.064886	-0.0840246	0.919409	0.333909	0.10469	198	0.66483	0.323883	0.321368
CYTH3	0.00809343	0.0434866	0.0352425	1.03587	0.498304	0.104704	550	0.817576	0.257734	0.321368
MTMR4	-0.000733812	0.85181	0.0931688	1.09765	0.0254398	0.104705	937	0.128873	0.95745	0.321368
CMYA5	-0.0105108	0.301254	0.142496	1.15315	0.0720509	0.104842	247	0.262219	0.669478	0.32169
WDR72	-0.0106468	0.148443	-0.0501364	0.9511	0.146368	0.104925	2425	0.408486	0.497521	0.321882
PPTC7	0.0053986	0.200337	0.0543138	1.05582	0.108482	0.104947	1526	0.337595	0.569681	0.321882
CSRP1	-0.00171681	0.706037	-0.0542681	0.947178	0.0307849	0.104956	4067	0.147205	0.912304	0.321882
LINC00702	0.0249822	0.0952446	0.220647	1.24688	0.228241	0.104969	40	0.53364	0.394874	0.321882
POT1	-0.00736907	0.06311	0.0384305	1.03918	0.34472	0.105032	981	0.675487	0.319018	0.322
SOX12	-0.00226775	0.608467	0.134283	1.14372	0.0357596	0.105045	371	0.163007	0.869653	0.322
C5orf24	0.00846786	0.0388108	-0.0145662	0.985539	0.560702	0.105055	3930	0.869616	0.241223	0.322
SYF2	0.00822778	0.092716	-0.0318949	0.968608	0.234809	0.105091	7521	0.54275	0.389961	0.322054
SLC7A14	0.0314185	0.0237822	-0.00908007	0.990961	0.915571	0.105105	416	1	0.176933	0.322054
NYAP1	NA	NA	0.242209	1.27406	0.105303	NA	69	0.330907	NA	NA
CHCHD1	0.00419081	0.330914	-0.0445992	0.956381	0.065976	0.105327	5143	0.246625	0.69843	0.322636
PIGG	0.000876895	0.798032	-0.0766732	0.926192	0.0273905	0.105427	1439	0.1355	0.942181	0.322892
DDX39B	0.00303392	0.323515	0.0780982	1.08123	0.0675946	0.105463	877	0.250777	0.691245	0.322928
APOA1	-0.0478272	0.0229195	0.00400798	1.00402	0.954637	0.105508	650	1	0.173478	0.322928
RWDD2B	0.00555858	0.109465	-0.0514302	0.94987	0.199887	0.105511	1017	0.494722	0.42314	0.322928
LMLN	0.00805475	0.0456233	0.0334394	1.034	0.479617	0.105516	703	0.801195	0.264987	0.322928
MC1R	-0.00115121	0.717819	0.180567	1.1979	0.0304848	0.105519	210	0.146375	0.916464	0.322928
GPR37	0.00113697	0.769189	0.164847	1.17921	0.0284756	0.105598	275	0.139149	0.933268	0.323119
MRAP2	0.0118372	0.163863	0.0759554	1.07891	0.133793	0.105676	768	0.385826	0.522142	0.323309
MTRR	0.00130081	0.703988	-0.0966468	0.907877	0.0311543	0.105709	801	0.148289	0.911661	0.323362
SPG20	0.00740562	0.177611	-0.0700316	0.932364	0.123665	0.105831	862	0.367566	0.540559	0.323646
DZIP3	0.00718219	0.204653	0.0635329	1.06559	0.107328	0.105834	1110	0.335464	0.574168	0.323646
ASTN2	-0.00833228	0.0338984	-0.0354795	0.965143	0.648324	0.10588	254	0.932432	0.220748	0.323738
C6orf223	0.00476657	0.461054	0.0901808	1.09437	0.0476924	0.105925	819	0.198468	0.789223	0.323807
CD97	0.0110714	0.0261655	0.00537314	1.00539	0.840703	0.105958	3359	1	0.188192	0.323807
HSPB3	NA	NA	-0.485588	0.615335	0.105973	NA	17	0.3326	NA	NA
DZIP1L	0.0359128	0.0525052	0.109619	1.11585	0.419059	0.105978	81	0.747705	0.286736	0.323807
NACAD	0.00834769	0.283144	0.171511	1.1871	0.077714	0.105984	166	0.275132	0.655298	0.323807
IER5	-0.0118433	0.118732	-0.0394378	0.96133	0.185392	0.106014	2683	0.474366	0.443249	0.323849
KIF16B	0.00433934	0.236454	0.0576743	1.05937	0.0931781	0.106091	1469	0.306403	0.608078	0.324037
CCDC173	0.0226194	0.402135	0.349205	1.41794	0.0548546	0.106193	44	0.217752	0.749354	0.324297
TPM2	-0.01765	0.0982958	-0.0396262	0.961149	0.224495	0.106223	4150	0.528687	0.401565	0.324341
RP11-314N14.1	NA	NA	-0.351068	0.703936	0.106302	NA	31	0.333304	NA	NA
MSTO1	0.0029975	0.471333	-0.0957111	0.908726	0.0468719	0.10632	687	0.19646	0.797731	0.324537
KIAA0754	0.00387617	0.368071	0.117104	1.12424	0.0600664	0.106382	385	0.231059	0.725374	0.324678
EMD	0.00513171	0.186307	-0.0427473	0.958153	0.118709	0.106411	2827	0.358517	0.553203	0.324718
DLGAP1-AS2	0.00695241	0.288548	0.112041	1.11856	0.0767225	0.106494	385	0.273134	0.65986	0.324922
OSBPL8	0.00607755	0.155758	0.041857	1.04275	0.142236	0.106556	2498	0.401493	0.508997	0.325062
RP11-149I23.3	NA	NA	0.468163	1.59706	0.106685	NA	20	0.334266	NA	NA
GFOD1	0.00656341	0.189765	0.075483	1.0784	0.116946	0.106701	694	0.354967	0.5581	0.325374
MFSD3	-0.00440339	0.359215	-0.0584616	0.943214	0.0617848	0.106707	2118	0.235699	0.718381	0.325374
ANTXR1	0.0352111	0.0291623	0.0195192	1.01971	0.76131	0.106736	391	0.999541	0.201929	0.325411
NDUFAF7	0.00584733	0.118003	-0.0536292	0.947784	0.188416	0.106858	983	0.478375	0.44195	0.325715
ZNF614	0.000901206	0.717093	0.182146	1.19979	0.0310088	0.106868	204	0.148013	0.916106	0.325715
PRKACA	0.00432391	0.298826	0.0681008	1.07047	0.0744675	0.106931	1133	0.267413	0.667958	0.325858
KLHL6	0.0228446	0.661399	0.495571	1.64144	0.0336554	0.106957	25	0.156986	0.894854	0.325884
DYNLRB1	0.0101966	0.0449759	-0.0244174	0.975878	0.49509	0.106986	9574	0.814856	0.262576	0.325884
AP4S1	0.0107931	0.022883	0.00193369	1.00194	0.973126	0.106989	464	1	0.17346	0.325884
ANKRD44	0.00225817	0.76321	0.1683	1.18329	0.0291821	0.107005	240	0.141699	0.93198	0.325884
FMOD	0.0452079	0.0259136	0.0224957	1.02275	0.860899	0.107145	95	1	0.186991	0.326252
ZNF711	-0.0341593	0.0508564	0.132866	1.1421	0.438733	0.107158	50	0.765741	0.281996	0.326252
RPE	0.00339485	0.376442	-0.0552653	0.946234	0.0593543	0.107276	2343	0.229278	0.730314	0.326562
TF	NA	NA	-0.429611	0.650762	0.107308	NA	21	0.335464	NA	NA
USP46	0.00622418	0.120819	0.0522008	1.05359	0.185135	0.107369	1072	0.473964	0.447169	0.326716
RTN3	-0.000972268	0.83663	-0.056852	0.944734	0.0267399	0.107382	7342	0.133456	0.953304	0.326716
GIP	NA	NA	0.523155	1.68734	0.107392	NA	14	0.335545	NA	NA
FAM213A	-0.00664698	0.176871	-0.0381146	0.962603	0.126561	0.107434	6051	0.373052	0.539746	0.326746
PAPD5	0.00726284	0.0388678	0.0219208	1.02216	0.575957	0.107438	1060	0.882123	0.241375	0.326746
DUS2	0.00359046	0.216214	-0.0784674	0.924532	0.103552	0.10745	680	0.327284	0.589284	0.326746
RP11-497H16.9	-0.000138489	0.953267	0.159452	1.17287	0.0234953	0.10748	292	0.122232	0.988382	0.326788
CSNK2A1	0.00733102	0.0551197	-0.020803	0.979412	0.406709	0.107558	3854	0.736572	0.294994	0.326974
SAPCD2	0.0121879	0.105283	-0.0674497	0.934775	0.213023	0.107596	621	0.512455	0.414552	0.327041
MAN1A1	0.000112108	0.985174	0.0860067	1.08981	0.0227931	0.1077	1325	0.119686	0.997367	0.327232
GNA15	-0.00415165	0.378824	-0.0601901	0.941586	0.0592881	0.107718	1861	0.229153	0.732657	0.327232
MFSD7	-0.00818831	0.0954107	-0.0572377	0.94437	0.235422	0.107725	704	0.543796	0.39501	0.327232
EXPH5	0.0111057	0.0235032	0.00206645	1.00207	0.955901	0.107744	1239	1	0.175485	0.327232
RETN	NA	NA	-0.513168	0.598596	0.107752	NA	13	0.33641	NA	NA
ODF2	0.00618521	0.123793	-0.056211	0.94534	0.181514	0.107757	959	0.468476	0.45331	0.327232
P2RX5	0.00672429	0.524451	-0.296783	0.743205	0.0428729	0.107812	80	0.185332	0.825689	0.327308
AC009120.6	NA	NA	0.185214	1.20348	0.107814	NA	106	0.336457	NA	NA
RP11-222A11.1	NA	NA	0.223919	1.25097	0.107948	NA	72	0.336645	NA	NA
CDCA3	0.0055311	0.652996	-0.126474	0.881197	0.0345038	0.107987	684	0.159472	0.890491	0.327697
GRASP	-0.0100997	0.629734	0.454316	1.5751	0.0357802	0.107992	27	0.163064	0.879743	0.327697
C1orf54	0.0211596	0.0966179	0.086406	1.09025	0.233282	0.108019	271	0.540648	0.398337	0.327731
RP11-464F9.20	0.00749792	0.0355746	0.0408493	1.0417	0.63372	0.108039	199	0.922632	0.227705	0.327735
TSSC4	-0.000915612	0.817667	-0.056489	0.945077	0.0275762	0.108053	3572	0.136186	0.94794	0.327735
RP11-166B2.1	NA	NA	-0.49611	0.608895	0.10813	NA	14	0.336969	NA	NA
CHAC2	0.000297928	0.953012	-0.122617	0.884602	0.0237005	0.1082	538	0.122984	0.988261	0.32808
CDK5	-0.00539371	0.20958	-0.0489134	0.952264	0.107865	0.108274	2174	0.336557	0.580868	0.328256
DYNC2LI1	0.00319125	0.441927	-0.0580432	0.943609	0.0511724	0.108304	2215	0.208047	0.776515	0.328299
MTMR1	0.00196235	0.618149	0.0944563	1.09906	0.0366156	0.108378	763	0.165678	0.875305	0.328473
HHLA2	0.0075083	0.30687	0.0715769	1.0742	0.0738366	0.10847	1205	0.26604	0.674168	0.328619
HOXD3	NA	NA	-0.561043	0.570614	0.108474	NA	17	0.337595	NA	NA
ADAMTSL5	-0.00457611	0.26083	-0.121915	0.885224	0.0868751	0.108476	306	0.293737	0.632736	0.328619
TK2	-0.00270918	0.50704	0.0632368	1.06528	0.0447078	0.10851	1837	0.190219	0.817928	0.328638
WFS1	-0.00175936	0.68184	0.066231	1.06847	0.0332794	0.108595	1892	0.155752	0.903521	0.328818
MAATS1	0.00831257	0.0465749	0.0650244	1.06719	0.487266	0.108607	164	0.807908	0.267991	0.328818
HLA-DOB	0.0147484	0.0955859	0.0878156	1.09179	0.23757	0.10866	286	0.547012	0.395293	0.32893
RND1	-0.020418	0.0964714	-0.0572681	0.944341	0.235607	0.108739	749	0.544099	0.397955	0.329095
HSPB1	-0.0184863	0.0297161	-0.0205051	0.979704	0.765102	0.108764	10685	1	0.203868	0.329095
SPATA6	-0.00742681	0.126689	0.0667099	1.06899	0.179496	0.10878	628	0.465029	0.458558	0.329095
CAST	0.0111864	0.030522	0.0110665	1.01113	0.746437	0.108941	9317	0.99301	0.207374	0.329501
RNF138	-0.00910645	0.0259673	-0.00573195	0.994284	0.877467	0.108952	1261	1	0.187261	0.329501
AP3D1	0.00196194	0.636726	-0.0570007	0.944593	0.0357904	0.108964	2910	0.163074	0.883144	0.329501
TRAM1	0.0110523	0.0586859	0.0259883	1.02633	0.388505	0.109006	8081	0.721209	0.306028	0.329579
ARHGDIB	-0.00665727	0.30484	-0.0481061	0.953033	0.0748302	0.109049	4751	0.268379	0.672701	0.329656
DTX4	0.00754494	0.0905223	0.0420993	1.043	0.252039	0.109064	1272	0.566291	0.385332	0.329656
FGGY	0.00988136	0.0986278	-0.039997	0.960792	0.231375	0.109082	1728	0.537821	0.402366	0.329661
RPS6KC1	-0.00107075	0.776998	0.103293	1.10882	0.029377	0.109105	686	0.142474	0.936259	0.329679
MMP10	-0.0388344	0.26622	0.121696	1.12941	0.0860115	0.109377	296	0.292231	0.638384	0.330388
RP6-99M1.2	0.0110441	0.0933394	0.0411927	1.04205	0.245357	0.10939	1351	0.557586	0.390917	0.330388
TMEM30B	0.00798171	0.0886056	0.0298845	1.03034	0.258513	0.109406	3406	0.574086	0.381345	0.330388
HADH	-0.0070352	0.137614	-0.0400062	0.960783	0.166473	0.109418	2614	0.442499	0.47967	0.330388
EDIL3	-0.0021327	0.861253	0.123134	1.13104	0.0266005	0.109421	753	0.132989	0.960544	0.330388
BCAR3	0.00467638	0.313883	-0.0550512	0.946437	0.0730418	0.109485	2061	0.264211	0.681484	0.33053
TOMM34	0.000554059	0.888587	-0.078072	0.924898	0.0258078	0.109507	1455	0.130183	0.968875	0.330531
DDX3Y	0.00223412	0.692009	0.131199	1.14019	0.0331433	0.109518	453	0.15531	0.907856	0.330531
RP4-549L20.3	0.00656506	0.342427	-0.132776	0.875661	0.0669972	0.109542	291	0.249521	0.704805	0.330552
MTA1	0.00865975	0.087254	0.0325028	1.03304	0.263269	0.109654	2427	0.580764	0.378762	0.33084
PLA2G7	-0.18789	0.0690178	-0.213844	0.807475	0.333258	0.109765	28	0.66416	0.334226	0.331126
TCERG1L-AS1	NA	NA	-0.385588	0.680051	0.109817	NA	24	0.340498	NA	NA
NEBL-AS1	0.0011775	0.717472	0.211078	1.23501	0.0321204	0.109934	158	0.151569	0.916405	0.331491
TRAPPC8	0.0022419	0.502608	0.0797583	1.08303	0.0458528	0.109935	1012	0.193631	0.815928	0.331491
MAP7	0.00844081	0.0366065	0.0140754	1.01417	0.630101	0.11001	2339	0.920259	0.232103	0.331666
USP10	0.00544426	0.143242	-0.0397744	0.961006	0.161092	0.110045	2510	0.434259	0.489544	0.331722
TLN2	0.00576287	0.120836	0.0772666	1.08033	0.191146	0.110129	428	0.481568	0.447169	0.331875
SF3A2	-1.7913e-05	0.996304	-0.0738898	0.928774	0.0231904	0.110157	1694	0.121144	0.999481	0.331904
SUDS3	0.00421428	0.28184	0.0449218	1.04595	0.0819929	0.110172	3315	0.283564	0.654429	0.331904
PDRG1	0.00156994	0.720322	-0.064385	0.937644	0.0320872	0.110188	2194	0.151518	0.917175	0.331904
ALDOC	-0.0116268	0.0578492	-0.0320589	0.96845	0.399809	0.110247	1206	0.730674	0.303408	0.332031
CCDC15	-0.006231	0.217941	0.139228	1.14939	0.106223	0.110329	193	0.33322	0.59074	0.332229
ERAP1	0.00657458	0.101615	0.0390405	1.03981	0.228239	0.110487	1723	0.53364	0.407964	0.332655
SPAG6	0.0284416	0.25218	0.202984	1.22505	0.092005	0.110522	111	0.304072	0.624096	0.332711
ATP8B3	0.00290705	0.68519	0.228025	1.25612	0.0339073	0.11064	123	0.157723	0.904966	0.333014
SLC35A2	-0.00510622	0.220562	-0.0430983	0.957817	0.105409	0.1107	3135	0.331086	0.593496	0.333147
RGS16	0.0236553	0.223251	-0.093706	0.91055	0.104214	0.110763	477	0.328761	0.597138	0.333285
ADORA2A-AS1	NA	NA	-0.513951	0.598128	0.110781	NA	20	0.34275	NA	NA
HIST1H4H	-0.00291257	0.657121	0.0881967	1.0922	0.0354307	0.110825	964	0.162055	0.892866	0.333285
DNASE1	0.000184663	0.965383	0.095571	1.10029	0.0241199	0.110835	902	0.124332	0.991838	0.333285
WDR19	-0.00541226	0.138423	0.0750149	1.0779	0.168236	0.110845	509	0.445396	0.480557	0.333285
FAM65C	NA	NA	0.372686	1.45163	0.110846	NA	25	0.342845	NA	NA
SLC39A2	0.00577598	0.682868	-0.193282	0.82425	0.0341114	0.110867	197	0.158308	0.90399	0.3333
UPRT	0.00176186	0.49869	-0.0919828	0.912121	0.046762	0.110966	750	0.196121	0.813297	0.333481
C1orf162	0.0893925	0.0686561	-0.122307	0.884877	0.339702	0.110977	84	0.670629	0.333817	0.333481
CIR1	0.00233396	0.597878	-0.0499528	0.951274	0.0390093	0.110977	5156	0.17303	0.864536	0.333481
SRRM1	-0.00507867	0.284294	-0.0447828	0.956205	0.0820887	0.111032	7089	0.283805	0.65632	0.333595
SAMD14	NA	NA	0.280675	1.32402	0.111088	NA	46	0.343228	NA	NA
RP11-336A10.5	0.00314354	0.607181	-0.197041	0.821157	0.0384788	0.111131	170	0.171428	0.869121	0.333777
IL17RB	-0.0119473	0.301765	0.112325	1.11888	0.0774465	0.111157	419	0.27465	0.669731	0.333777
CAPN15	-0.00620396	0.0971227	0.0444962	1.0455	0.240652	0.111165	1150	0.551163	0.399386	0.333777
CELF4	-0.00431541	0.680115	0.13522	1.14479	0.0343701	0.111176	629	0.159072	0.903083	0.333777
NEK8	0.00829547	0.0800294	0.0453204	1.04636	0.293014	0.111454	853	0.617011	0.361892	0.334563
TWF1	0.00810208	0.0587561	-0.0215256	0.978704	0.399439	0.111528	3774	0.730196	0.306082	0.334735
GCC1	0.00780202	0.0451827	-0.0301407	0.970309	0.520255	0.111667	714	0.836713	0.263388	0.335073
PHACTR2	0.00704542	0.156284	0.0454576	1.04651	0.150422	0.111674	1937	0.415846	0.510093	0.335073
TSEN2	0.00797954	0.0275948	-0.00914988	0.990892	0.852137	0.111697	651	1	0.194636	0.335092
PLEKHA4	-0.0044822	0.477917	0.0821491	1.08562	0.0492144	0.111719	954	0.203021	0.801455	0.335107
CCL28	0.0140958	0.118742	0.038146	1.03888	0.198207	0.111776	2733	0.49237	0.443249	0.335227
FKBP1C	-0.00469111	0.0931244	0.10404	1.10964	0.253002	0.11187	182	0.567583	0.3905	0.335343
TADA2A	0.00645103	0.0695314	-0.0498115	0.951409	0.338869	0.111875	571	0.669842	0.335628	0.335343
PGAP3	0.00243722	0.500017	0.0846202	1.0883	0.0471256	0.111881	873	0.197197	0.813326	0.335343
NDUFB2-AS1	NA	NA	-0.22732	0.796665	0.111923	NA	72	0.344913	NA	NA
ZDHHC13	0.00802178	0.0518774	-0.0212661	0.978958	0.454878	0.11201	2441	0.779411	0.284971	0.335627
SNX12	0.00243729	0.529742	-0.0591429	0.942572	0.0445873	0.112092	2236	0.1899	0.828001	0.335804
RPTN	0.0806741	0.0400586	-0.101656	0.903341	0.589822	0.11212	42	0.893529	0.24619	0.335804
GGA1	0.00242285	0.534553	0.0558333	1.05742	0.0442044	0.112129	2575	0.189009	0.830873	0.335804
RILPL2	-0.00904282	0.0774691	-0.034799	0.965799	0.305044	0.112136	1684	0.632544	0.356046	0.335804
PROSER2	0.0108125	0.0313314	-0.0166737	0.983465	0.754591	0.112176	542	0.996919	0.210846	0.335876
PON1	-0.018377	0.29251	-0.424322	0.654213	0.0808888	0.112245	25	0.281388	0.662676	0.335983
MEGF9	-8.22734e-06	0.998646	0.108519	1.11463	0.0237291	0.112381	667	0.123024	0.999593	0.336337
WBP2	0.000555626	0.9079	-0.0550781	0.946411	0.0261153	0.11243	5227	0.131309	0.974953	0.336435
MARS	0.00277113	0.520669	-0.067802	0.934445	0.0455657	0.112484	1537	0.1927	0.823874	0.336543
RP4-612B15.3	NA	NA	-0.130927	0.877281	0.112517	NA	216	0.345859	NA	NA
RAB3C	-0.0187953	0.106732	-0.143137	0.866636	0.222404	0.112533	136	0.525779	0.417373	0.336543
SAMD1	0.000519218	0.890135	0.0816885	1.08512	0.0266798	0.112574	1225	0.133189	0.969407	0.336615
CNNM3	-0.00194387	0.578018	0.116032	1.12303	0.0410941	0.112591	471	0.179758	0.856612	0.336615
MLEC	0.00237775	0.62004	-0.0509368	0.950339	0.0383616	0.112713	5111	0.171019	0.876008	0.33693
PNMA6C	NA	NA	-0.284343	0.752509	0.112829	NA	48	0.346404	NA	NA
INIP	0.009003	0.0252328	0.00225984	1.00226	0.944993	0.112934	1691	1	0.183998	0.337489
BTC	0.00993211	0.0575618	-0.0345126	0.966076	0.4146	0.113009	954	0.743746	0.302521	0.337664
SLC17A5	0.000114977	0.982272	0.0710376	1.07362	0.0243002	0.113026	1900	0.124912	0.996358	0.337664
H1FX-AS1	-0.0102566	0.0671034	0.122565	1.13039	0.356155	0.113137	82	0.686711	0.329617	0.337946
ACY3	-0.00521692	0.334492	-0.0805225	0.922634	0.0715592	0.113274	848	0.260898	0.700545	0.338305
ARHGEF11	-0.00404446	0.327661	0.133261	1.14255	0.0730829	0.113313	268	0.264312	0.695411	0.338371
CDKL3	0.00606211	0.105095	0.0493209	1.05056	0.228013	0.113375	965	0.533497	0.414325	0.338462
TSC22D2	0.00692587	0.176176	0.0470182	1.04814	0.136021	0.113377	1867	0.390663	0.538796	0.338462
PDE4C	0.00176185	0.803231	-0.0642534	0.937767	0.0298507	0.113427	5455	0.144185	0.943136	0.338561
SLC30A5	0.0046774	0.253953	-0.0461624	0.954887	0.0944343	0.113445	2722	0.309178	0.625894	0.338564
C12orf49	0.00482598	0.322039	0.060943	1.06284	0.0746277	0.113636	1568	0.267795	0.689414	0.339044
RP4-673M15.1	NA	NA	-0.359657	0.697916	0.11364	NA	28	0.348157	NA	NA
BOLA3-AS1	-0.00766764	0.423616	0.303831	1.35504	0.0568005	0.113743	52	0.222942	0.764554	0.339301
DGCR8	0.0034514	0.344746	0.087916	1.0919	0.0698356	0.113794	650	0.256352	0.705926	0.339405
BLZF1	0.00811135	0.0614345	-0.024179	0.976111	0.392003	0.113821	2511	0.724056	0.315048	0.339432
ZNF79	NA	NA	-0.187913	0.828687	0.113951	NA	104	0.348777	NA	NA
RP11-456H18.2	0.0282026	0.0384308	0.0601869	1.06203	0.628071	0.114024	104	0.919452	0.239768	0.33994
MYH11	0.0335953	0.130239	0.140501	1.15085	0.185424	0.11407	124	0.474366	0.465858	0.340024
IFT172	-0.00362721	0.526316	0.0510063	1.05233	0.0458978	0.114097	5621	0.1937	0.826505	0.340055
CEP85L	0.00600383	0.299959	0.093459	1.09797	0.080565	0.114132	556	0.280599	0.668455	0.340076
CD247	0.159887	0.115091	-0.278062	0.75725	0.209988	0.114138	30	0.508414	0.43601	0.340076
FBN2	0.0320745	0.0747797	0.129671	1.13845	0.323464	0.114215	85	0.65413	0.348705	0.340256
ZC3H8	0.00697945	0.0796397	-0.034149	0.966427	0.303943	0.11428	1605	0.631244	0.361012	0.340374
AC027119.1	NA	NA	-0.489328	0.613038	0.114289	NA	16	0.349493	NA	NA
CCDC84	-0.00017684	0.966173	0.0882613	1.09227	0.0250699	0.114339	1035	0.127733	0.991859	0.340427
SLC52A3	0.00326002	0.472265	0.0794467	1.08269	0.0512893	0.11434	983	0.208252	0.798378	0.340427
PEX2	0.00100671	0.807424	-0.0555654	0.94595	0.030007	0.114364	3848	0.144664	0.945115	0.340445
CBX4	0.00122035	0.795083	-0.0706066	0.931828	0.0304836	0.114396	1720	0.146375	0.941745	0.34049
AC009336.24	0.00258114	0.707668	0.257094	1.29317	0.0342639	0.114434	119	0.158761	0.912685	0.340555
ATP2C2	0.00298266	0.527311	-0.0839478	0.919479	0.0460351	0.114536	971	0.194078	0.827146	0.340791
LINC00617	0.0220445	0.0886817	0.197346	1.21816	0.273793	0.114557	56	0.593951	0.381345	0.340791
RNF208	0.00351075	0.0808994	0.0552693	1.05683	0.300156	0.114565	543	0.626521	0.36438	0.340791
CTSE	-0.0148071	0.082446	0.0393888	1.04017	0.294583	0.114582	7034	0.618899	0.367396	0.340792
GIGYF2	-0.00570785	0.110717	0.0360918	1.03675	0.219492	0.114635	2194	0.522206	0.426088	0.340854
PPM1L	0.00650447	0.205838	0.0806994	1.08404	0.118068	0.11464	609	0.357166	0.575204	0.340854
SLC30A9	0.00814547	0.0404313	-0.014339	0.985763	0.60118	0.114654	2774	0.900442	0.246819	0.340854
CCNE1	0.00620215	0.305866	-0.114355	0.891941	0.0795274	0.114722	369	0.278711	0.673414	0.340959
CEP250	-0.00517453	0.220112	0.0914526	1.09576	0.110513	0.114723	456	0.342025	0.592931	0.340959
ACE	0.000252009	0.975946	0.122099	1.12987	0.0249504	0.114817	559	0.127349	0.994982	0.341167
CNOT11	0.00584199	0.131163	-0.0364026	0.964252	0.185694	0.114839	2690	0.474406	0.46702	0.341167
FBXO43	0.0150709	0.280996	0.335684	1.3989	0.0866832	0.114844	40	0.293642	0.653084	0.341167
ODF3L1	0.028419	0.0267323	0.0146293	1.01474	0.913564	0.115082	83	1	0.190458	0.341765
C10orf67	NA	NA	0.376342	1.45695	0.115086	NA	25	0.350922	NA	NA
PRKG1	0.0123873	0.0305566	-0.0314909	0.969	0.799482	0.115111	94	1	0.207423	0.341765
TCEANC2	0.00405333	0.0792865	0.0699929	1.0725	0.308125	0.115114	307	0.635874	0.360626	0.341765
HIST1H2AE	-0.00539261	0.437825	-0.0882533	0.915529	0.0558587	0.11521	816	0.220507	0.773771	0.342002
RP1-223E5.4	NA	NA	-0.185721	0.830506	0.11523	NA	110	0.351168	NA	NA
C12orf79	NA	NA	0.443235	1.55774	0.115248	NA	18	0.351168	NA	NA
RP11-977G19.12	0.00202264	0.358206	0.123734	1.13171	0.0683404	0.115298	320	0.252803	0.717638	0.342111
DPM2	-0.00466116	0.293413	-0.0447158	0.956269	0.0834744	0.115345	3871	0.286641	0.663507	0.342142
HDAC1	-0.00401772	0.408867	-0.0470134	0.954075	0.0599097	0.115354	5450	0.230843	0.752263	0.342142
PABPC1L	0.000110257	0.976557	0.11313	1.11978	0.0250846	0.11536	612	0.127736	0.995249	0.342142
EEPD1	0.00341612	0.5199	0.0665139	1.06878	0.0471565	0.115434	1667	0.197245	0.823602	0.342312
MEGF8	0.00481675	0.283921	0.0886461	1.09269	0.0863896	0.115476	584	0.293074	0.655866	0.342384
IL15RA	0.000830508	0.86496	-0.067229	0.934981	0.0283729	0.115526	2124	0.138969	0.961509	0.342483
ZNF443	-0.0054041	0.0559724	0.0588827	1.06065	0.438834	0.115605	258	0.765805	0.296802	0.342647
ADPRHL1	0.0034061	0.385537	-0.113534	0.892674	0.0637176	0.115615	416	0.24058	0.736881	0.342647
PGBD4	0.00907914	0.0300137	0.0210319	1.02125	0.821179	0.115916	172	1	0.205244	0.343439
GPX7	-0.00141849	0.831332	0.122839	1.1307	0.0296506	0.115927	479	0.143526	0.952327	0.343439
ZNF532	-0.00063149	0.886767	0.101789	1.10715	0.0277993	0.115934	728	0.136973	0.968498	0.343439
SDK1	0.0201229	0.0288122	0.0280673	1.02846	0.85585	0.115961	62	1	0.20034	0.34347
KIAA0895	0.00609483	0.193925	0.0739412	1.07674	0.127238	0.11602	665	0.373978	0.561411	0.343591
DKFZP761J1410	-0.00776979	0.0998596	-0.0600484	0.941719	0.247188	0.116055	611	0.559936	0.405158	0.343623
TMEM134	-0.00160408	0.733704	-0.0544956	0.946963	0.0336559	0.116089	6981	0.156986	0.921722	0.343623
VCPKMT	-0.0029964	0.337035	-0.0785108	0.924492	0.0732728	0.116097	828	0.264675	0.702059	0.343623
DBP	0.00147574	0.824111	-0.076018	0.9268	0.0299669	0.116099	1591	0.144539	0.950287	0.343623
SERTAD2	0.00215335	0.662343	0.0714038	1.07401	0.0372946	0.11612	1490	0.167793	0.895688	0.343636
RP11-362F19.1	0.0123895	0.0468933	0.0372743	1.03798	0.527242	0.116203	470	0.842265	0.268883	0.343829
PNPT1	0.00269384	0.527463	-0.0641338	0.93788	0.0468848	0.116224	1725	0.196474	0.827146	0.343843
RP11-95P2.1	0.00499491	0.304203	0.138814	1.14891	0.0813103	0.116242	231	0.282418	0.672299	0.343845
ZNF772	0.0091483	0.107617	0.113599	1.1203	0.230589	0.11654	166	0.536734	0.418732	0.344675
ZNF148	0.00614235	0.112797	0.0315205	1.03202	0.220244	0.116641	3287	0.523265	0.43029	0.344924
FAM120C	0.00815686	0.0534254	0.0450958	1.04613	0.465742	0.116788	391	0.789582	0.28973	0.345256
SRF	0.00521819	0.198699	0.0655487	1.06774	0.125351	0.116879	879	0.370726	0.567902	0.345464
WSB2	0.006988	0.0903081	0.0327552	1.0333	0.275843	0.116893	2111	0.596195	0.384862	0.345464
RWDD2A	0.000793691	0.841531	-0.135093	0.873634	0.0296253	0.116966	411	0.143472	0.954487	0.345608
RCHY1	0.00383625	0.319321	-0.0532014	0.948189	0.0780825	0.116976	2098	0.275561	0.686011	0.345608
MAGI3	0.00480834	0.244958	0.0628456	1.06486	0.102033	0.117199	1135	0.324769	0.616664	0.346215
AC074212.5	-0.00306705	0.621479	0.120309	1.12785	0.0402491	0.117273	457	0.177379	0.876536	0.346334
S100A5	-0.0172546	0.0821809	-0.108267	0.897388	0.305178	0.117516	138	0.632729	0.367113	0.347
WDPCP	-0.00764738	0.248652	0.105253	1.11099	0.100883	0.117535	353	0.322492	0.620151	0.347003
PPDPF	-0.00702515	0.187203	-0.180727	0.834663	0.134039	0.117563	11041	0.386213	0.554307	0.347014
CANT1	0.00536734	0.233736	0.0429542	1.04389	0.107365	0.117573	3217	0.335515	0.605713	0.347014
TRPM6	NA	NA	-0.587649	0.555632	0.11765	NA	11	0.356382	NA	NA
LRRIQ3	0.00338665	0.438781	-0.141869	0.867735	0.0572641	0.117688	279	0.22424	0.773991	0.347251
TAF12	0.00713694	0.0941302	-0.0289277	0.971487	0.267166	0.117769	3806	0.585596	0.392784	0.347439
ADRA2A	0.00339483	0.773208	-0.102874	0.90224	0.0325308	0.117786	860	0.153113	0.934857	0.347439
RRAGC	-0.000868503	0.845176	-0.0620129	0.939871	0.0297872	0.117869	2476	0.143947	0.954792	0.347631
CCDC159	0.00344772	0.376459	-0.0695298	0.932832	0.0669256	0.117939	1189	0.249351	0.730314	0.347789
NT5DC2	0.00937765	0.0816523	0.0426594	1.04358	0.308783	0.118006	934	0.636711	0.3661	0.347934
LY96	0.0177773	0.0794058	-0.0483611	0.95279	0.317622	0.118036	768	0.647231	0.360725	0.347972
LUZP2	-0.000598678	0.901803	0.212892	1.23725	0.0279728	0.118055	156	0.137542	0.972576	0.347975
MBD4	0.00674216	0.108505	0.0309401	1.03142	0.232559	0.118083	3382	0.539373	0.420443	0.348008
FLT3LG	0.00438742	0.430427	-0.112028	0.894019	0.0586529	0.118127	442	0.227495	0.770306	0.348088
EIF2B1	0.00397713	0.303226	-0.0568131	0.944771	0.0833143	0.118191	1690	0.286393	0.671436	0.348224
ZNF511	0.000856471	0.836749	-0.0548944	0.946585	0.0302001	0.118216	3752	0.145352	0.953304	0.348246
TPRXL	-0.022226	0.218118	-0.177425	0.837424	0.115884	0.11824	129	0.352561	0.590861	0.348266
CTD-2162K18.4	NA	NA	-0.511371	0.599673	0.11827	NA	16	0.357509	NA	NA
KLHDC9	0.00912058	0.0318446	0.0107756	1.01083	0.794459	0.118324	997	1	0.212838	0.348388
CALCOCO2	0.00805555	0.0578093	-0.0191242	0.981057	0.437677	0.118333	4196	0.765084	0.303391	0.348388
PRPSAP1	0.00277884	0.496427	-0.0533342	0.948063	0.0510116	0.118413	2863	0.207806	0.811344	0.348572
MANEA-AS1	-0.00522423	0.269222	0.129243	1.13797	0.0940886	0.11844	245	0.308296	0.64215	0.348598
MAOB	0.0136991	0.0575821	0.0275417	1.02792	0.440427	0.11855	1473	0.767375	0.302521	0.348872
DFNA5	0.00982052	0.175866	0.088873	1.09294	0.14458	0.118792	416	0.405733	0.538509	0.349533
LMAN1	0.0117117	0.0282042	0.00314783	1.00315	0.901731	0.118814	5778	1	0.197496	0.349544
DHRS9	-0.0167111	0.321847	-0.0580342	0.943618	0.0790349	0.118831	2178	0.277626	0.689273	0.349544
DNAJC27	0.00720263	0.0268627	-0.00407263	0.995936	0.947307	0.118868	392	1	0.191203	0.349602
AC013275.2	0.0413355	0.0391753	0.0696573	1.07214	0.649947	0.118922	63	0.933159	0.242572	0.349709
BHLHE41	-0.00445437	0.518782	0.0576149	1.05931	0.0491298	0.119016	2960	0.202818	0.822893	0.349936
AQP1	0.0175129	0.143845	0.0645526	1.06668	0.177307	0.119079	776	0.461035	0.490893	0.350069
RABEP2	0.00541185	0.150325	-0.0468036	0.954275	0.169891	0.119204	1514	0.448663	0.501013	0.350385
LGALS8	0.00470471	0.245017	0.0455599	1.04661	0.104254	0.119223	2571	0.328784	0.616708	0.350389
C11orf70	-0.0114709	0.0611672	0.034988	1.03561	0.41826	0.119369	874	0.74707	0.31422	0.350767
DERL1	0.00394616	0.368906	-0.0452266	0.955781	0.0694323	0.119479	4546	0.255489	0.7258	0.350969
FHIT	0.00297478	0.522444	0.0719823	1.07464	0.0490328	0.11949	1332	0.202542	0.824818	0.350969
FPGT-TNNI3K	0.0138804	0.206116	0.24855	1.28216	0.124394	0.119574	53	0.368921	0.575473	0.351163
SS18L2	0.00304458	0.470709	-0.0485191	0.952639	0.0545024	0.119629	3959	0.216864	0.797712	0.351274
PDSS1	-0.0077777	0.218021	-0.0966162	0.907904	0.117726	0.119673	418	0.356547	0.590847	0.351307
GSTT1	0.00193822	0.743511	-0.0654955	0.936603	0.0345219	0.119675	3653	0.15951	0.925559	0.351307
AK8	-0.00595502	0.622212	-0.094011	0.910273	0.0412639	0.119703	961	0.180345	0.876901	0.351336
ARL17A	-0.000732188	0.843742	0.090549	1.09478	0.0304358	0.119721	928	0.146254	0.954792	0.35134
TGM1	0.0207301	0.461721	-0.391681	0.67592	0.0556994	0.119859	36	0.220113	0.789898	0.351658
MFHAS1	-0.00443565	0.252071	0.0631251	1.06516	0.102034	0.119867	1130	0.324769	0.624041	0.351658
MRPL34	-0.00101052	0.826522	-0.0536574	0.947757	0.0311231	0.119882	5782	0.148272	0.950673	0.351658
ATRIP	NA	NA	-0.137897	0.871188	0.119944	NA	186	0.361276	NA	NA
BACE2	0.0105181	0.0752837	-0.0264857	0.973862	0.341939	0.11995	6517	0.67262	0.350055	0.351754
CERKL	NA	NA	0.201611	1.22337	0.119996	NA	86	0.361327	NA	NA
DNAJB13	0.0138925	0.243469	0.104259	1.10989	0.105898	0.120097	404	0.332415	0.615186	0.352083
TRAPPC5	0.000870292	0.751746	-0.183405	0.832431	0.0343265	0.120178	205	0.158979	0.929569	0.352268
MCM3	-0.0106974	0.0633822	-0.0268079	0.973548	0.407307	0.120219	1961	0.736929	0.319749	0.352337
MAP3K7	0.00266671	0.524756	0.0631383	1.06517	0.0492388	0.120301	1724	0.203021	0.825921	0.352525
KAZALD1	-0.00949743	0.138486	-0.0642631	0.937758	0.186769	0.120398	707	0.475903	0.480557	0.352724
NSRP1	0.0100203	0.029615	0.00383922	1.00385	0.873525	0.120414	4891	1	0.203551	0.352724
TRAF3IP2-AS1	-0.00676281	0.297605	0.153777	1.16623	0.0869581	0.12045	183	0.29396	0.66664	0.352724
SH3BP2	0.00595467	0.210164	0.0433269	1.04428	0.123154	0.120462	2521	0.366338	0.581585	0.352724
ZNF408	0.00550943	0.164863	-0.0622244	0.939672	0.156998	0.120464	834	0.427376	0.522859	0.352724
NUP50	0.00147601	0.71897	0.0619624	1.06392	0.036004	0.120474	2161	0.163679	0.916984	0.352724
OGDH	0.00335371	0.417703	0.0569869	1.05864	0.061994	0.120508	1973	0.236053	0.760277	0.352772
PSRC1	0.00356054	0.759317	-0.149966	0.860738	0.0341495	0.120637	355	0.158372	0.930449	0.353097
CACNG6	NA	NA	0.312666	1.36707	0.120714	NA	37	0.36241	NA	NA
NENF	0.00134104	0.787569	-0.0633541	0.938611	0.0329559	0.120727	8229	0.154647	0.939458	0.353259
CXorf38	-0.00470647	0.214336	-0.0565657	0.945004	0.121118	0.120745	1294	0.363139	0.587094	0.35326
GEMIN2	0.00581182	0.114204	-0.0503791	0.950869	0.227375	0.120771	943	0.532434	0.433646	0.353283
YARS2	-0.000906536	0.813877	-0.0796428	0.923446	0.031923	0.120823	1256	0.150954	0.94689	0.353386
TIGD6	0.00770424	0.0667302	0.0482189	1.0494	0.389424	0.120841	482	0.721855	0.328574	0.353386
RBPMS-AS1	0.00721598	0.0704258	-0.0533148	0.948081	0.36906	0.12086	440	0.700589	0.337068	0.353389
ZNF674-AS1	0.00961581	0.0376969	0.0260087	1.02635	0.689971	0.120927	355	0.958477	0.236534	0.353534
EFHB	-0.00082635	0.91535	0.249858	1.28384	0.028422	0.12095	109	0.139109	0.977408	0.35355
ATPAF1	-0.00266569	0.457064	-0.059231	0.942489	0.0569855	0.121059	1974	0.223408	0.785954	0.353785
NUDT6	0.00290237	0.493459	-0.0940585	0.91023	0.0527861	0.121066	689	0.212371	0.809415	0.353785
PNPLA4	-0.00277255	0.529358	-0.055287	0.946214	0.0492349	0.121121	2901	0.203021	0.827752	0.353886
B3GNT6	-0.0225057	0.0702588	0.077184	1.08024	0.371014	0.121135	216	0.702453	0.336846	0.353886
ZNF124	0.00171978	0.753156	0.12712	1.13555	0.0346294	0.121188	429	0.159833	0.929669	0.353986
MMD	0.00825478	0.158451	0.0544286	1.05594	0.164631	0.121205	1082	0.44011	0.512199	0.353986
ALMS1	0.00580925	0.172489	0.0800891	1.08338	0.151395	0.121307	477	0.417397	0.532859	0.354232
CSNK2A2	-0.000151507	0.970375	0.0731117	1.07585	0.0269208	0.121341	1575	0.133997	0.993253	0.35428
KB-1460A1.5	-0.00325302	0.513045	0.138122	1.14812	0.0509283	0.12136	299	0.207778	0.820888	0.354284
MAML3	0.00230022	0.523078	0.101394	1.10671	0.0499837	0.121421	572	0.205074	0.824818	0.35436
CPVL	-0.0317964	0.0439013	-0.0269413	0.973418	0.59597	0.121489	673	0.897145	0.258948	0.354469
RHCE	NA	NA	-0.301183	0.739943	0.121494	NA	41	0.363781	NA	NA
FAM83B	-0.00217368	0.539094	0.10827	1.11435	0.0485603	0.121542	503	0.201206	0.833729	0.354533
MFN1	0.00509482	0.14112	0.0434589	1.04442	0.185587	0.121584	1621	0.474406	0.485658	0.354533
RAB14	-0.000977121	0.825707	-0.0536461	0.947767	0.0317188	0.121585	5417	0.150129	0.950673	0.354533
SMC6	0.00888495	0.0271877	0.00138276	1.00138	0.963479	0.121601	2114	1	0.192683	0.354533
STXBP2	0.00180219	0.698995	-0.0528825	0.948491	0.0374761	0.121604	4568	0.168406	0.910787	0.354533
YTHDC2	0.00699355	0.0867453	0.0361356	1.0368	0.302397	0.121735	1385	0.629634	0.377392	0.354824
DCTN4	0.0017384	0.641828	0.0631685	1.06521	0.0408719	0.121739	1985	0.179173	0.885732	0.354824
C15orf61	0.00784962	0.0414978	-0.0132044	0.986882	0.632499	0.121793	2646	0.921971	0.250622	0.354928
TMEM169	0.0134337	0.0398275	0.0560091	1.05761	0.659706	0.121891	92	0.939459	0.245175	0.355164
TMEM92	-0.000704656	0.8956	-0.0572675	0.944341	0.0293526	0.121941	4771	0.14239	0.971145	0.355229
REG4	-0.050447	0.0662574	-0.0330495	0.967491	0.39679	0.121949	1872	0.727635	0.327753	0.355229
PAQR5	0.00944762	0.0696632	0.0479615	1.04913	0.377505	0.121978	532	0.709437	0.335628	0.355261
POLR1E	-0.00190793	0.688812	-0.106751	0.89875	0.0382187	0.122077	583	0.170569	0.906578	0.355495
RP11-51J9.5	-0.0042081	0.325182	0.0993562	1.10446	0.0809798	0.122105	473	0.28156	0.693107	0.355495
SCFD2	-0.00510955	0.287007	-0.103299	0.901857	0.0917714	0.122126	407	0.303949	0.658795	0.355495
USP27X	0.00272924	0.579785	0.19273	1.21256	0.0454303	0.122129	157	0.192336	0.857268	0.355495
SLC44A2	0.0111602	0.0376089	-0.0101871	0.989865	0.701009	0.122218	4027	0.965623	0.236433	0.355702
CNN1	NA	NA	0.41426	1.51325	0.122349	NA	20	0.365233	NA	NA
HIST1H2AJ	0.0313658	0.302102	0.365868	1.44176	0.0873988	0.12236	30	0.294799	0.670116	0.356007
ELAVL1	-0.000180814	0.966671	-0.0563754	0.945184	0.027323	0.122393	3710	0.135332	0.992016	0.356007
ZG16B	0.000295993	0.966493	-0.061619	0.940241	0.0273315	0.122405	5922	0.135341	0.992016	0.356007
OAZ2	0.00518078	0.235621	-0.0408174	0.960004	0.112118	0.122411	3640	0.345297	0.607487	0.356007
MED6	0.00625567	0.0937272	0.0312614	1.03176	0.28225	0.122546	2285	0.604399	0.391721	0.35632
CREB3L1	0.00169986	0.801938	-0.0641358	0.937878	0.0329911	0.122554	3781	0.15474	0.942669	0.35632
MED14	0.00256928	0.485433	0.0672231	1.06953	0.0545227	0.122592	1390	0.216902	0.805929	0.356377
SFRP5	0.0411708	0.131702	0.177191	1.19386	0.201087	0.122652	75	0.496963	0.467815	0.356499
LRRIQ4	NA	NA	0.285794	1.33082	0.122891	NA	43	0.366122	NA	NA
ATP6V1B1	-0.0263882	0.182436	-0.160711	0.851538	0.145541	0.1229	120	0.407286	0.547862	0.357065
HEY2	NA	NA	0.358513	1.4312	0.122954	NA	23	0.366122	NA	NA
C1QL1	NA	NA	0.404107	1.49796	0.123017	NA	19	0.366122	NA	NA
SERPINH1	-0.0031612	0.618882	-0.0557673	0.945759	0.0430045	0.123127	2771	0.185669	0.875359	0.357572
PKIB	0.00269644	0.757416	0.0655103	1.0677	0.0351669	0.123205	2463	0.161363	0.930449	0.357694
KBTBD4	0.00388028	0.237766	-0.0626495	0.939273	0.112027	0.123205	1065	0.345129	0.608635	0.357694
CHADL	-0.0117952	0.0561071	-0.0433948	0.957533	0.47518	0.123295	445	0.798146	0.297091	0.357852
STMND1	0.0175644	0.318523	0.34748	1.4155	0.0837094	0.123304	34	0.28701	0.685219	0.357852
FBL	-0.00565208	0.272317	-0.0429904	0.957921	0.0979223	0.123313	5246	0.317101	0.644235	0.357852
AF127936.7	-0.00423656	0.386518	-0.113909	0.892339	0.0690145	0.123347	395	0.254507	0.737708	0.3579
MAP3K3	0.00549695	0.191082	0.0736662	1.07645	0.139824	0.123501	634	0.3975	0.559488	0.358293
HGS	0.00428704	0.303596	0.0460723	1.04715	0.0880278	0.123527	2916	0.295758	0.671736	0.358293
IFNGR2	0.00231374	0.65149	-0.0515334	0.949772	0.0410253	0.123536	6042	0.179651	0.889659	0.358293
ASNS	-0.014343	0.0310245	-0.00655887	0.993463	0.861749	0.123565	1214	1	0.209345	0.358323
ZNF765	0.00660472	0.131456	0.0864328	1.09028	0.203434	0.123591	321	0.500383	0.467613	0.358348
ZNF563	-0.00304783	0.263961	0.121677	1.12939	0.101364	0.12364	268	0.323444	0.635289	0.358409
GDPD5	0.00598435	0.159413	0.110089	1.11638	0.167855	0.123648	233	0.444796	0.5143	0.358409
LRRC49	0.010506	0.0314202	0.0131337	1.01322	0.851868	0.123675	297	1	0.211252	0.358411
CCM2	0.00508618	0.261602	-0.0455583	0.955464	0.102325	0.123684	2880	0.325387	0.633206	0.358411
PLXDC2	0.0463466	0.0913494	0.123066	1.13096	0.293125	0.123715	103	0.617171	0.387334	0.358427
POGK	0.00519398	0.183961	0.0476434	1.0488	0.145573	0.123726	1652	0.407286	0.549701	0.358427
TGOLN2	0.0079697	0.088219	0.0262757	1.02662	0.304216	0.123935	6373	0.631538	0.38056	0.358982
SOGA1	0.0106764	0.0425047	0.0268142	1.02718	0.632457	0.124097	477	0.921971	0.253538	0.359327
PPM1G	0.00361296	0.403939	-0.0443583	0.956611	0.0665554	0.124104	5275	0.248286	0.750071	0.359327
CTC1	-0.00885472	0.0297604	0.0100635	1.01011	0.903617	0.124132	217	1	0.203879	0.359327
ABL2	0.0101712	0.135336	0.0437858	1.04476	0.198972	0.124262	1507	0.493432	0.475737	0.359618
BCL3	-0.005296	0.317754	-0.0597766	0.941975	0.0847953	0.12432	1456	0.289605	0.684787	0.359707
ZNF605	0.00335341	0.223815	0.0887106	1.09276	0.120429	0.124355	468	0.361923	0.59758	0.359707
CTA-445C9.15	-0.00999774	0.220774	0.170487	1.18588	0.122089	0.124356	117	0.364861	0.593496	0.359707
PYCRL	-0.00420683	0.284894	-0.0727913	0.929795	0.0946191	0.124364	869	0.309433	0.657089	0.359707
BCL2L11	0.00274721	0.609043	0.0740566	1.07687	0.0442814	0.124411	1272	0.189155	0.870073	0.35979
DNMT1	0.0110344	0.0719301	-0.0303277	0.970128	0.375501	0.124557	1761	0.707443	0.341104	0.360037
INPPL1	0.00082426	0.841155	0.0757806	1.07873	0.0321112	0.12456	1343	0.151561	0.954355	0.360037
CCDC149	0.00603065	0.119344	0.0638682	1.06595	0.226345	0.124568	560	0.531374	0.444704	0.360037
SLC20A2	0.00689651	0.190051	0.043233	1.04418	0.142196	0.12461	2234	0.401493	0.558406	0.360106
RP11-534N16.1	NA	NA	0.541974	1.7194	0.124648	NA	12	0.369376	NA	NA
C9orf114	-0.0041366	0.34504	-0.0646686	0.937378	0.0784003	0.124707	1285	0.276098	0.706235	0.360282
C11orf96	-0.0347274	0.0820904	0.0684723	1.07087	0.329732	0.124767	318	0.660141	0.367113	0.360365
CYLD	0.00791883	0.11084	-0.0353253	0.965291	0.244218	0.124771	2130	0.555809	0.426341	0.360365
TSC22D1	-0.0139641	0.053216	0.0189904	1.01917	0.50932	0.124897	8198	0.826213	0.289018	0.360676
FAM193A	0.00244384	0.452506	0.0831716	1.08673	0.0599245	0.124941	797	0.230843	0.783642	0.360752
RP11-401P9.4	NA	NA	0.438491	1.55037	0.124973	NA	17	0.369933	NA	NA
CIAO1	-0.00243569	0.513048	-0.0538208	0.947602	0.0529265	0.125077	2662	0.212812	0.820888	0.36104
SLC16A8	0.0138674	0.292929	-0.324339	0.723005	0.092739	0.125121	40	0.305374	0.66289	0.361109
SMOC1	-0.0183937	0.0817739	-0.0529081	0.948467	0.332263	0.125137	675	0.663379	0.366188	0.361109
CAPRIN2	0.00599024	0.253222	0.0715482	1.07417	0.107333	0.125168	804	0.335464	0.625034	0.361146
AC079354.5	NA	NA	-0.544636	0.580053	0.125202	NA	14	0.370392	NA	NA
RNASEH1-AS1	-0.00344927	0.43699	-0.0780204	0.924946	0.062288	0.125313	960	0.236727	0.77376	0.361461
THRA	0.000922205	0.823893	0.0704773	1.07302	0.0330523	0.125357	1635	0.15492	0.95016	0.361537
STK40	-0.00647274	0.118251	0.0455541	1.04661	0.230377	0.125396	1141	0.536301	0.442546	0.361596
PRR7-AS1	NA	NA	-0.360598	0.697259	0.125429	NA	31	0.370902	NA	NA
GORASP1	0.00602437	0.139078	0.055908	1.0575	0.195982	0.125449	853	0.488941	0.481312	0.361644
TC2N	0.00534902	0.287961	0.0458011	1.04687	0.0947321	0.125529	3290	0.309653	0.659611	0.361823
MVB12A	0.00142382	0.742844	-0.0539467	0.947483	0.0367448	0.125588	3820	0.166003	0.925196	0.361942
KLHL26	-0.00696183	0.0587097	-0.0523546	0.948992	0.46513	0.125631	289	0.788967	0.306028	0.36201
PHLDB1	0.00235506	0.636855	0.0859847	1.08979	0.0428908	0.125659	884	0.185332	0.883144	0.36201
TRPM8	NA	NA	0.430328	1.53776	0.125666	NA	20	0.371357	NA	NA
TBRG1	0.00707103	0.0823246	0.0248069	1.02512	0.332634	0.125906	3497	0.663951	0.367113	0.362651
BAZ2A	0.00236422	0.576335	0.0517664	1.05313	0.0475907	0.126065	3150	0.198229	0.855489	0.362999
GPER1	-0.0177777	0.0284287	-0.00387928	0.996128	0.965213	0.126106	197	1	0.198625	0.362999
PKD2	-0.00235597	0.647587	0.104314	1.10995	0.0423754	0.126114	579	0.183696	0.888015	0.362999
DHX30	0.00360759	0.363815	0.0497192	1.05098	0.075429	0.126116	2607	0.270096	0.72261	0.362999
HOMER3	-0.0118207	0.0407746	-0.0142682	0.985833	0.673084	0.126124	1684	0.947887	0.247845	0.362999
ASB9	-0.00941812	0.191063	-0.0934013	0.910828	0.143658	0.126135	386	0.404155	0.559488	0.362999
AF213884.2	NA	NA	-0.244199	0.783332	0.126183	NA	59	0.372371	NA	NA
SAMD10	0.000894648	0.788021	0.102916	1.1084	0.0348669	0.126236	667	0.160564	0.939571	0.363185
CCDC25	0.00328425	0.419173	-0.0485099	0.952648	0.0655658	0.126264	3374	0.245817	0.761362	0.363211
GXYLT1	0.00890244	0.0694237	0.0305395	1.03101	0.396136	0.126328	1324	0.727117	0.33545	0.363268
APLF	-0.00944401	0.0325699	-0.0163083	0.983824	0.844388	0.126329	212	1	0.216207	0.363268
CLEC4A	-0.0436328	0.0915648	0.146162	1.15738	0.300418	0.126351	69	0.626802	0.387651	0.363268
ZNF808	-0.000811259	0.789935	0.131385	1.14041	0.0348244	0.126356	381	0.160449	0.940779	0.363268
ROS1	0.00396061	0.725064	0.28333	1.32754	0.0379766	0.126451	79	0.169826	0.918539	0.363481
PSENEN	0.00378693	0.442209	-0.0499076	0.951317	0.0622777	0.126466	7462	0.236727	0.776515	0.363481
SLC5A12	0.00764249	0.632409	0.294251	1.34212	0.0435716	0.126521	63	0.187159	0.881274	0.363587
GLIS2	0.00612236	0.246308	0.0754821	1.0784	0.111893	0.126539	715	0.344874	0.618171	0.363588
SEMA3F	0.00540244	0.409407	0.107242	1.1132	0.0673541	0.126593	462	0.250114	0.752672	0.363641
BMP1	0.00286403	0.606704	0.0726811	1.07539	0.0454513	0.126594	1317	0.192351	0.868738	0.363641
KDM3B	0.00500395	0.167713	0.0416737	1.04255	0.164508	0.126647	2051	0.440072	0.527214	0.363741
ALDH2	0.002002	0.727052	-0.0536831	0.947732	0.0379568	0.12667	5210	0.169826	0.918539	0.363755
KIAA1586	-0.0087937	0.0365079	-0.0172848	0.982864	0.75625	0.126715	517	0.997529	0.231639	0.363832
STK32A	0.00507004	0.346247	0.143222	1.15399	0.07979	0.126779	243	0.279127	0.70771	0.363965
SUSD3	0.0118945	0.169301	-0.0920656	0.912045	0.163638	0.127056	361	0.438899	0.528798	0.364624
CDCA7	0.0168913	0.0548902	0.0309621	1.03145	0.504735	0.127059	852	0.821736	0.294438	0.364624
CTXN2	NA	NA	-0.608236	0.54431	0.127088	NA	13	0.373789	NA	NA
SDCCAG8	0.00726132	0.0709277	0.0228242	1.02309	0.390735	0.127091	3049	0.722972	0.338191	0.364624
ADCK5	-0.00792899	0.0421604	0.0167742	1.01692	0.657403	0.1271	1155	0.937765	0.252588	0.364624
DENND3	0.00240698	0.633761	0.082645	1.08616	0.0438243	0.127307	975	0.187846	0.881596	0.365166
NCF1	-0.0116052	0.168549	-0.0582307	0.943432	0.164905	0.12738	984	0.440711	0.528119	0.365324
SPTLC1	0.00848367	0.0491377	-0.0191923	0.980991	0.5658	0.127407	1671	0.873975	0.276294	0.365349
TTC38	0.00609316	0.12291	-0.0446992	0.956285	0.226296	0.12745	1297	0.531321	0.451423	0.36542
ENTHD2	-0.00154949	0.660244	0.0896796	1.09382	0.0421438	0.12749	812	0.182873	0.894402	0.365461
MFGE8	-0.0156498	0.0532504	0.0193819	1.01957	0.522647	0.127511	2459	0.838922	0.289099	0.365461
RGS4	0.030662	0.0758177	-0.0736222	0.929023	0.367135	0.127526	311	0.698504	0.351654	0.365461
RDM1	0.018181	0.0618878	0.0651416	1.06731	0.449994	0.127576	227	0.775438	0.316713	0.365461
RAMP2-AS1	NA	NA	0.368962	1.44623	0.127583	NA	26	0.374431	NA	NA
DLG5-AS1	-0.0207399	0.0475022	-0.078969	0.924069	0.586367	0.127592	67	0.890832	0.270872	0.365461
AC009014.3	0.0139278	0.0288775	-0.00425199	0.995757	0.964639	0.127602	195	1	0.200531	0.365461
NAB1	0.00906422	0.0312002	0.00411981	1.00413	0.892901	0.12761	2016	1	0.210154	0.365461
ST3GAL3	0.00561069	0.164396	0.135103	1.14465	0.169612	0.127699	146	0.448161	0.522292	0.365663
LRFN4	-0.00491319	0.271817	0.0613002	1.06322	0.102606	0.127723	1211	0.325659	0.644133	0.365679
PCED1B	0.00187951	0.685036	0.097845	1.10279	0.0407247	0.12775	686	0.178682	0.904966	0.365706
IL18BP	0.00434841	0.584216	-0.186745	0.829655	0.0478386	0.12793	170	0.198907	0.8591	0.366168
NFIC	0.00812921	0.0645864	0.0208413	1.02106	0.432836	0.127956	3090	0.760958	0.323177	0.366189
MIEF2	0.00784405	0.100427	0.0530114	1.05444	0.27847	0.127993	656	0.59922	0.406194	0.366245
LINC01102	NA	NA	0.407957	1.50374	0.128042	NA	23	0.375342	NA	NA
IGFBP6	-0.0238331	0.082658	-0.0284267	0.971974	0.33891	0.128164	3455	0.669842	0.367933	0.36663
ZZEF1	0.00222897	0.648915	0.0979522	1.10291	0.0432018	0.128238	671	0.186234	0.888896	0.36675
RP11-548H3.1	NA	NA	-0.503495	0.604415	0.128243	NA	16	0.375821	NA	NA
RP11-385D13.3	0.00463829	0.193894	0.108843	1.11499	0.144637	0.128273	263	0.405836	0.561411	0.366785
MDC1	-0.00210735	0.50059	0.10815	1.11422	0.0560625	0.128345	479	0.220904	0.81351	0.366939
SGCD	NA	NA	0.372267	1.45102	0.128438	NA	27	0.376176	NA	NA
THRAP3	0.00726634	0.106796	-0.0274876	0.972887	0.263182	0.128497	5267	0.580659	0.417449	0.367233
PAPSS2	0.000458014	0.930439	0.106822	1.11274	0.0302099	0.128503	647	0.145365	0.982967	0.367233
APOC3	-0.0421732	0.238749	-0.210525	0.810159	0.117798	0.128559	116	0.35667	0.609936	0.36734
GPSM3	-0.00811391	0.155343	0.0471293	1.04826	0.181257	0.128676	1436	0.468052	0.508158	0.367554
PHTF2	0.00825343	0.0626222	0.0339545	1.03454	0.449683	0.128688	791	0.775364	0.318237	0.367554
TMEM64	0.00619083	0.211151	0.0666406	1.06891	0.133386	0.128704	839	0.384935	0.583008	0.367554
VMO1	-0.00909801	0.275623	-0.124889	0.882595	0.102189	0.128707	255	0.325209	0.648028	0.367554
AC010226.4	NA	NA	-0.192073	0.825246	0.128742	NA	96	0.377011	NA	NA
RGS3	0.00808055	0.113435	-0.0342096	0.966369	0.248414	0.128755	2391	0.561258	0.432281	0.367585
KIF18B	-0.0116433	0.407986	0.182446	1.20015	0.0690913	0.128788	152	0.254626	0.751741	0.367629
CYP2U1	0.0104105	0.222443	0.160244	1.1738	0.126774	0.12883	130	0.373459	0.595421	0.367696
PPP2R4	0.0097854	0.0434571	0.0119055	1.01198	0.649222	0.128877	3667	0.932814	0.257662	0.367744
LUCAT1	0.0145503	0.0972626	0.120198	1.12772	0.290091	0.128883	114	0.613113	0.399407	0.367744
DDX50	0.00254236	0.534312	-0.05909	0.942622	0.0528354	0.128939	2024	0.212528	0.830585	0.36785
CCDC94	0.00336598	0.451954	-0.0845505	0.918925	0.0624814	0.128968	767	0.237284	0.783133	0.36788
RAD9A	0.00204299	0.645851	0.0619047	1.06386	0.0437453	0.129019	1972	0.187547	0.887465	0.367966
TRIM31	0.00315909	0.639419	-0.0600197	0.941746	0.0442075	0.129069	2365	0.189009	0.884571	0.367966
CNOT7	-0.00282402	0.517723	-0.0486626	0.952502	0.0545991	0.12907	4148	0.217036	0.822785	0.367966
SLC2A11	-0.000457027	0.905731	0.102149	1.10755	0.0312099	0.129071	707	0.148414	0.974478	0.367966
COPZ2	0.00251132	0.638463	-0.129684	0.878373	0.0442885	0.129103	367	0.189155	0.88415	0.368004
DYRK4	0.00581265	0.139841	-0.0441632	0.956798	0.202414	0.129207	1458	0.499024	0.482598	0.368248
RP11-46A10.4	NA	NA	-0.358899	0.698445	0.129354	NA	29	0.377858	NA	NA
ALDOB	-0.00628198	0.762061	0.105105	1.11083	0.0371994	0.129358	780	0.167497	0.931707	0.368571
REEP2	NA	NA	0.434849	1.54473	0.129375	NA	15	0.377858	NA	NA
SYCN	-0.0958537	0.392179	0.286297	1.33149	0.0723098	0.129395	56	0.262694	0.743083	0.368571
STPG1	0.00397133	0.318877	0.0679357	1.0703	0.0889633	0.12943	1015	0.297722	0.68545	0.368571
ZNF260	0.000904273	0.822387	0.0860128	1.08982	0.0344993	0.129442	996	0.159472	0.94962	0.368571
VAMP5	-0.00189504	0.785223	-0.0562296	0.945322	0.0361357	0.129452	4360	0.164204	0.938959	0.368571
STX17	0.00727681	0.0509236	0.0193146	1.0195	0.557282	0.129467	1644	0.866811	0.282052	0.368571
SERPINI2	NA	NA	0.515724	1.67485	0.129486	NA	11	0.378041	NA	NA
CTD-3185P2.1	NA	NA	-0.148555	0.861953	0.129558	NA	150	0.378186	NA	NA
ITGB3	NA	NA	0.279633	1.32264	0.129583	NA	42	0.378186	NA	NA
CTC-479C5.12	0.000885116	0.850712	-0.102213	0.902837	0.0334614	0.129778	726	0.156367	0.957197	0.369246
MNAT1	0.00479934	0.275694	-0.0447321	0.956254	0.103311	0.129835	2841	0.326947	0.648028	0.369357
KCNK6	0.00237462	0.61893	0.0601121	1.06196	0.0460267	0.129854	2207	0.194078	0.875359	0.369357
CCBL1	0.00695689	0.149243	-0.0681811	0.934091	0.191007	0.129922	575	0.481568	0.498543	0.369498
SUSD5	NA	NA	-0.396354	0.672768	0.130192	NA	22	0.379394	NA	NA
FANCC	-0.00806054	0.102007	-0.120008	0.886914	0.28025	0.13021	117	0.601751	0.408277	0.370059
TMEM186	-0.00187172	0.576659	-0.07411	0.92857	0.0495751	0.130211	1198	0.203867	0.855822	0.370059
AC023590.1	0.00479419	0.288754	0.0637036	1.06578	0.0990149	0.130222	1122	0.318967	0.65986	0.370059
CMPK2	-0.0154322	0.045878	-0.0183553	0.981812	0.623247	0.130231	1307	0.915713	0.265945	0.370059
SCN3B	0.0120581	0.34941	0.147259	1.15865	0.0818531	0.130255	378	0.28338	0.709993	0.370059
FBXO30	0.00615009	0.145953	0.0772259	1.08029	0.19599	0.130274	425	0.488941	0.494357	0.370059
SCARNA2	NA	NA	-0.546783	0.578809	0.130285	NA	13	0.3795	NA	NA
BTBD11	-0.0171904	0.0338996	0.0308046	1.03128	0.844439	0.130347	67	1	0.220748	0.370184
C10orf11	-0.00482849	0.378771	-0.0854439	0.918105	0.0756668	0.130469	752	0.270613	0.732657	0.370477
CLASP2	0.0025911	0.458675	0.0792422	1.08247	0.0625262	0.130536	882	0.237328	0.787939	0.370565
SACS	0.00739592	0.14605	0.0945809	1.0992	0.196368	0.130537	267	0.489301	0.494458	0.370565
RP5-1057J7.6	0.00273097	0.558766	0.113979	1.12073	0.0513562	0.130596	450	0.208398	0.845108	0.370595
TET3	0.00316375	0.470825	0.101628	1.10697	0.0609529	0.130603	509	0.233231	0.797712	0.370595
HDHD3	-0.00444692	0.335186	-0.0436148	0.957323	0.0856632	0.130656	4246	0.29139	0.700899	0.370694
RBCK1	-0.00499766	0.305295	-0.0420033	0.958867	0.0940833	0.130692	6799	0.308296	0.673103	0.370743
AFAP1L2	0.00711659	0.11354	0.0390651	1.03984	0.253034	0.130714	1559	0.567583	0.432347	0.370754
FANCD2	0.011105	0.16676	0.0794321	1.08267	0.172539	0.130868	488	0.453072	0.525519	0.371085
TOPBP1	0.00528482	0.193913	0.0561855	1.05779	0.148419	0.130895	1100	0.412166	0.561411	0.371092
CCND3	-0.000613831	0.901328	-0.0558866	0.945646	0.0319392	0.130921	3541	0.150995	0.972549	0.371092
RNF2	0.00216928	0.603621	-0.0652881	0.936798	0.047694	0.130926	1672	0.198468	0.867166	0.371092
BTBD8	0.00339362	0.226888	0.104595	1.11026	0.126929	0.13096	318	0.373603	0.5993	0.371137
CHST9	-0.0201298	0.32123	0.208538	1.23188	0.0897085	0.131025	94	0.299353	0.68865	0.371269
ZFHX2	NA	NA	0.224073	1.25116	0.13135	NA	62	0.381431	NA	NA
LAIR1	-0.00720796	0.661101	-0.205147	0.814528	0.0437301	0.131355	141	0.187547	0.894854	0.372039
RBM44	NA	NA	0.499404	1.64774	0.131362	NA	14	0.381431	NA	NA
UTP23	0.000539004	0.883374	-0.0685092	0.933785	0.0327321	0.131371	1782	0.153775	0.967548	0.372039
SH3BP5L	-0.00315123	0.210366	0.0698133	1.07231	0.137549	0.131446	700	0.393416	0.581819	0.372197
CTD-3195I5.1	NA	NA	0.120537	1.1281	0.131503	NA	231	0.381565	NA	NA
TMEM9	-0.00805105	0.0684376	-0.0198726	0.980324	0.423271	0.131559	4508	0.752503	0.333405	0.372389
CHMP7	0.00165499	0.690928	-0.066595	0.935574	0.0419299	0.131569	1716	0.182272	0.907291	0.372389
KANK2	0.00494198	0.306374	0.0636379	1.06571	0.0945787	0.13159	1164	0.309401	0.673865	0.372396
SULT1C2	0.0123516	0.16961	0.0474092	1.04855	0.17102	0.131697	1957	0.45061	0.529448	0.372646
WDR7	-0.00332629	0.348317	0.134726	1.14422	0.0833174	0.131747	240	0.286393	0.709335	0.372694
UGT1A8	-0.00526532	0.350059	0.150266	1.16214	0.0829058	0.131751	196	0.28556	0.710825	0.372694
NUPL2	0.000335562	0.933328	-0.0654028	0.93669	0.0311125	0.131808	2196	0.148272	0.983435	0.372804
CC2D1A	0.000999187	0.801121	0.0653643	1.06755	0.0362558	0.131834	1858	0.164491	0.942669	0.372823
RP11-324D17.1	NA	NA	0.427717	1.53375	0.131883	NA	18	0.382395	NA	NA
SLC25A22	-0.00400998	0.391886	-0.0696754	0.932696	0.0742431	0.132009	1093	0.266935	0.743069	0.373214
SAMD4A	0.00813006	0.107888	0.0549717	1.05651	0.26976	0.132041	627	0.589116	0.419113	0.373251
AL354822.1	0.0111156	0.0709973	0.0494409	1.05068	0.410269	0.132126	437	0.73958	0.338305	0.373391
CXCL17	0.00317603	0.817457	-0.0618074	0.940064	0.035636	0.132136	3438	0.162554	0.9478	0.373391
LENG1	0.00287656	0.454591	-0.0538603	0.947564	0.0640877	0.132146	2288	0.241707	0.785048	0.373391
AL133373.1	0.00444291	0.476734	0.252253	1.28692	0.0611456	0.132205	79	0.233745	0.800777	0.373504
MFI2-AS1	0.010673	0.0302643	0.00422898	1.00424	0.963432	0.132231	171	1	0.206386	0.373519
ABHD13	0.00392583	0.304819	-0.049491	0.951714	0.0956706	0.132247	2215	0.311815	0.672701	0.373519
C4BPB	-0.01005	0.132687	-0.0395006	0.961269	0.219921	0.132312	2139	0.522776	0.469699	0.373649
ZNF790	0.00706393	0.190693	0.0779778	1.0811	0.153148	0.132396	567	0.420857	0.559272	0.373781
SH2D2A	0.00768748	0.336283	-0.132261	0.876112	0.0868636	0.132419	261	0.293737	0.701491	0.373793
PDK3	0.00731144	0.175521	-0.0623645	0.93954	0.166508	0.132471	850	0.442499	0.538032	0.373833
NFIL3	0.00956844	0.0364925	0.011517	1.01158	0.800993	0.132488	762	1	0.231639	0.373833
LOH12CR1	0.0100714	0.0307929	0.00267778	1.00268	0.949263	0.132489	948	1	0.208303	0.373833
VAMP4	0.000784822	0.846364	-0.0671134	0.935089	0.0345765	0.132608	1861	0.159698	0.954989	0.374064
LYST	0.00506819	0.261921	0.0481948	1.04938	0.11185	0.13272	2008	0.344795	0.633515	0.374274
COL4A3	0.0138308	0.184767	0.201436	1.22316	0.15866	0.132787	75	0.430396	0.551074	0.374412
EPN3	-0.00330962	0.482022	-0.0654441	0.936651	0.0608462	0.132837	1522	0.233085	0.804031	0.374438
HEYL	NA	NA	0.389917	1.47686	0.132842	NA	21	0.383722	NA	NA
RP11-342M1.3	NA	NA	0.295578	1.3439	0.132854	NA	37	0.383722	NA	NA
RP11-611E13.2	-0.00209933	0.727263	0.0731411	1.07588	0.0404307	0.1331	1368	0.177807	0.918539	0.37503
LINC00883	0.0022873	0.570706	0.199362	1.22062	0.051551	0.133159	133	0.208844	0.85226	0.375144
USP28	0.000868593	0.855207	0.107526	1.11352	0.0344118	0.13319	583	0.159228	0.958365	0.375178
NOTCH4	0.0176279	0.0676909	-0.0750994	0.927651	0.434902	0.133224	159	0.76267	0.331403	0.375215
RP11-403I13.4	NA	NA	-0.17147	0.842425	0.13324	NA	115	0.384678	NA	NA
ZNF208	-0.0187033	0.0748677	0.108367	1.11446	0.393617	0.133331	114	0.725264	0.348998	0.375399
SDCBP2-AS1	NA	NA	0.19183	1.21146	0.133343	NA	89	0.384865	NA	NA
SAP30L	-0.00211953	0.605371	0.0825909	1.0861	0.0487552	0.133492	914	0.201807	0.86806	0.375766
SERPINB5	-0.0110593	0.100362	-0.0285085	0.971894	0.294288	0.133563	4388	0.618519	0.406194	0.375883
SEPN1	-0.000633609	0.875789	0.0720665	1.07473	0.033739	0.133609	1507	0.157265	0.964808	0.375883
ZNF641	0.00425947	0.293113	-0.0928876	0.911296	0.100811	0.133612	476	0.322396	0.662931	0.375883
AF131215.5	-0.0066502	0.272677	0.166284	1.18091	0.108379	0.133624	138	0.337485	0.644474	0.375883
PARP4	0.00683784	0.110346	0.030171	1.03063	0.267834	0.133631	2829	0.586489	0.425326	0.375883
USP21	0.00437116	0.0595133	0.053115	1.05455	0.496673	0.133646	239	0.815923	0.308681	0.375883
RANBP10	0.00312605	0.220086	0.0824488	1.08594	0.13434	0.133673	491	0.38697	0.592931	0.375905
ALKBH8	-0.00572424	0.129191	-0.0793174	0.923747	0.229261	0.133856	350	0.534669	0.463548	0.376369
CEP57L1	0.0100458	0.0338587	0.00841119	1.00845	0.875438	0.133936	525	1	0.220748	0.376453
LATS1	0.00581555	0.0880726	0.0393607	1.04015	0.336556	0.133937	965	0.667979	0.380261	0.376453
MOSPD2	0.00347387	0.40269	0.0676607	1.07	0.0736122	0.133942	1150	0.265413	0.74947	0.376453
MRPL35	0.0032233	0.434804	-0.0522242	0.949116	0.0682227	0.134015	2490	0.252548	0.772607	0.376454
RP6-109B7.3	0.00322625	0.527615	-0.0505051	0.950749	0.0562222	0.134015	3337	0.221401	0.827209	0.376454
WDR45	0.00205263	0.629864	-0.0519143	0.94941	0.0470959	0.134017	3255	0.197163	0.879743	0.376454
GRIP1	-0.00113318	0.717062	0.19649	1.21712	0.0413692	0.134018	149	0.180699	0.916106	0.376454
RP11-192H23.6	0.00190313	0.710354	0.0970278	1.10189	0.0418099	0.134143	689	0.181952	0.913471	0.376699
ZNF470	0.00363861	0.639407	0.283625	1.32793	0.046466	0.134181	73	0.195401	0.884571	0.376754
NPNT	0.0138443	0.0404152	0.0127195	1.0128	0.73568	0.134258	1375	0.985301	0.246819	0.376918
FAM25A	0.0553945	0.190862	-0.138894	0.87032	0.155842	0.134299	184	0.425602	0.559488	0.376979
FUCA1	-0.00808895	0.137584	-0.0319499	0.968555	0.216249	0.134327	4527	0.517765	0.47967	0.376999
CTTNBP2	0.00379855	0.751913	0.158334	1.17156	0.0395822	0.134362	271	0.175264	0.929569	0.376999
DCUN1D1	0.00317621	0.405415	0.0471659	1.0483	0.0734171	0.13437	3078	0.265	0.75074	0.376999
CD99	0.00622531	0.260659	-0.0424594	0.958429	0.114201	0.134381	7278	0.349345	0.632528	0.376999
DERL3	0.0159707	0.0685404	-0.0390522	0.961701	0.434467	0.134419	656	0.761973	0.333686	0.377054
RP11-395B7.4	0.00562907	0.388602	0.0689173	1.07135	0.0766974	0.134511	1195	0.273102	0.739872	0.37726
DUSP7	0.00970914	0.095769	0.041272	1.04214	0.311409	0.134577	1004	0.640041	0.395719	0.37739
RP4-782L23.1	NA	NA	-0.445836	0.640289	0.134616	NA	19	0.387379	NA	NA
CASC19	-0.00429263	0.790679	-0.370188	0.690604	0.0377407	0.134638	54	0.169227	0.940907	0.377457
CYTH2	0.0062705	0.160876	-0.0338637	0.966703	0.185552	0.134674	3991	0.474406	0.517101	0.377503
PAXIP1-AS2	0.0070266	0.124232	0.0717354	1.07437	0.240362	0.134708	404	0.550935	0.453954	0.377533
ZNF519	-0.00651709	0.161912	0.124817	1.13294	0.184449	0.134722	165	0.472751	0.51953	0.377533
NABP1	0.0104215	0.08217	-0.0281396	0.972253	0.363648	0.134779	2051	0.694115	0.367113	0.377641
FAM189B	0.00129221	0.740334	-0.0745431	0.928167	0.0403818	0.134832	1299	0.177678	0.924302	0.377733
DIO1	NA	NA	-0.454222	0.634941	0.134865	NA	22	0.388042	NA	NA
MORN1	0.00926762	0.0442691	0.0269459	1.02731	0.675558	0.134868	360	0.949222	0.260391	0.377733
SLCO2A1	0.00200372	0.883418	0.13943	1.14962	0.0338616	0.134895	351	0.157582	0.967548	0.377754
DGKD	-0.00159287	0.74576	-0.0992054	0.905557	0.0401192	0.134914	692	0.177023	0.926548	0.377755
AC006004.1	0.127097	0.244619	-0.289046	0.748977	0.122445	0.13503	41	0.365407	0.616335	0.378027
RAPGEF3	0.00845278	0.103554	0.0469522	1.04807	0.290262	0.135399	851	0.613192	0.411373	0.378954
ACBD6	0.00213943	0.593051	-0.0577025	0.943931	0.0507055	0.135445	2268	0.207089	0.862572	0.379032
STK35	0.00491472	0.261626	0.0636476	1.06572	0.114997	0.135499	987	0.35082	0.633206	0.379129
CBR3	-0.00513599	0.521607	-0.0837823	0.919631	0.0577778	0.135678	869	0.225295	0.824602	0.379577
THAP4	0.00763074	0.0509727	-0.0144639	0.98564	0.591449	0.135714	3046	0.894756	0.282218	0.379626
AGL	0.00284221	0.480908	0.0675322	1.06986	0.0627207	0.135768	1286	0.237881	0.803858	0.379641
MFSD1	0.00771386	0.0822284	-0.0257405	0.974588	0.366916	0.135796	2464	0.698256	0.367113	0.379641
BRINP1	-0.0155963	0.20246	-0.192644	0.824776	0.149051	0.135816	114	0.413186	0.571731	0.379647
PIK3AP1	0.0071017	0.256139	0.0686302	1.07104	0.117914	0.135905	853	0.356967	0.628253	0.379842
NANP	5.43406e-05	0.98679	-0.121628	0.885478	0.0306121	0.135924	487	0.146777	0.997604	0.379843
DNLZ	-0.00377186	0.520755	-0.248562	0.779922	0.058026	0.135958	83	0.225783	0.823874	0.379865
NKD1	0.022727	0.147613	0.142143	1.15274	0.204729	0.13597	117	0.501741	0.496709	0.379865
GPR68	-0.00325323	0.792636	0.195437	1.21584	0.0381419	0.136012	161	0.170302	0.941212	0.379928
DPH7	0.0083058	0.0327842	-0.00358019	0.996426	0.922399	0.136038	1238	1	0.216877	0.379948
ANLN	0.024462	0.0487565	0.0284469	1.02886	0.621235	0.13621	816	0.914821	0.274845	0.380375
BAG1	-0.000827289	0.876065	-0.0538525	0.947572	0.034604	0.136301	6179	0.159777	0.964897	0.380527
R3HDM1	0.00715706	0.0751223	-0.0321708	0.968341	0.403551	0.136302	1133	0.734266	0.349634	0.380527
DUSP4	0.00523614	0.435071	-0.0489156	0.952261	0.0696972	0.136328	4260	0.256092	0.772607	0.380548
RP1-140K8.5	0.00102566	0.868978	0.191437	1.21099	0.0349236	0.136414	182	0.160715	0.962893	0.380614
HGD	0.000243921	0.968676	-0.0831825	0.920183	0.0313325	0.136426	1358	0.148718	0.992543	0.380614
PGRMC1	0.000939741	0.838816	-0.0521217	0.949213	0.0361839	0.136428	6882	0.164338	0.953367	0.380614
B3GNT4	NA	NA	-0.209094	0.811319	0.136428	NA	73	0.391426	NA	NA
TSC22D4	0.00150354	0.731508	-0.0497259	0.95149	0.0415323	0.136531	4962	0.181088	0.920524	0.380848
ULK3	-0.000829387	0.826391	0.0711526	1.07375	0.0368028	0.136644	1491	0.166154	0.950673	0.381082
PGPEP1	-0.00107046	0.81777	0.0672804	1.0696	0.0371939	0.136653	1802	0.167497	0.94794	0.381082
CACNB4	NA	NA	0.448367	1.56575	0.136684	NA	16	0.391842	NA	NA
KIAA0556	0.00274377	0.342181	0.100674	1.10592	0.0889338	0.136707	427	0.297715	0.704805	0.381127
KLF8	0.0112457	0.22462	0.138761	1.14885	0.13557	0.136777	168	0.389626	0.598235	0.381221
RP5-1021I20.1	0.00609041	0.367045	-0.161318	0.851022	0.0829655	0.136779	175	0.285713	0.724837	0.381221
WRAP73	-0.000814178	0.818938	-0.0674418	0.934782	0.0371952	0.136808	1771	0.167497	0.948358	0.381251
C19orf66	0.00931498	0.0433678	0.0105535	1.01061	0.702844	0.136879	2751	0.966704	0.257339	0.381395
EXOG	9.13048e-05	0.982263	0.0975942	1.10252	0.0310797	0.137045	756	0.148177	0.996358	0.381782
CTSA	0.00648807	0.246268	-0.0394923	0.961277	0.123977	0.137056	6818	0.368213	0.618171	0.381782
RP11-119D9.1	NA	NA	-0.187954	0.828653	0.137295	NA	88	0.392977	NA	NA
GS1-251I9.4	0.00844835	0.0612526	-0.0166121	0.983525	0.499777	0.137339	4741	0.818525	0.314331	0.382459
NMRAL1	-0.00556576	0.165951	-0.0343388	0.966244	0.184497	0.137356	3573	0.472751	0.524582	0.382459
ZNF660	-0.0262953	0.317006	0.404978	1.49927	0.0966941	0.137478	25	0.31419	0.68403	0.382693
CD53	-0.0393623	0.406773	-0.221706	0.801151	0.0753788	0.137511	94	0.269964	0.751277	0.382712
ZNF160	0.00466227	0.237479	0.0581951	1.05992	0.129129	0.137523	1121	0.377545	0.608635	0.382712
RRAS	-0.00855153	0.0914554	-0.024322	0.975971	0.335665	0.137638	4776	0.667081	0.38741	0.382932
BGLAP	NA	NA	0.348023	1.41627	0.13764	NA	27	0.393578	NA	NA
GIMAP4	0.0896025	0.0468807	0.0625807	1.06458	0.655718	0.137784	66	0.936558	0.268883	0.383279
BCAT2	0.000887066	0.837779	-0.0639635	0.938039	0.0367192	0.137861	2141	0.165925	0.953304	0.38344
CTIF	0.00612296	0.225444	0.0939469	1.0985	0.136544	0.137932	371	0.391648	0.598442	0.383584
FSCN1	-0.00861923	0.196568	-0.0407599	0.96006	0.156786	0.138058	3137	0.427137	0.565526	0.383882
FGR	-0.0426426	0.387915	-0.231668	0.793209	0.0794634	0.138079	80	0.278583	0.738981	0.383885
CDK11B	0.00533897	0.17527	0.042339	1.04325	0.175928	0.138113	1844	0.458862	0.537687	0.383927
NXNL2	0.00374558	0.621227	0.143364	1.15415	0.0496699	0.138187	275	0.204132	0.876451	0.384081
ELMO1	0.0124625	0.137999	0.173284	1.1892	0.223666	0.13822	72	0.527714	0.480271	0.384117
XAB2	-0.00127091	0.757292	-0.0670394	0.935158	0.0407859	0.138293	1701	0.178873	0.930449	0.384237
PCNXL4	0.00632586	0.164651	0.0496954	1.05095	0.187603	0.138301	1208	0.477146	0.522859	0.384237
EIF2AK4	0.00276115	0.522699	0.0584004	1.06014	0.059131	0.138366	1919	0.22872	0.824818	0.384348
RP11-53M11.3	-0.00759835	0.318298	-0.182687	0.833029	0.0971318	0.138398	122	0.315208	0.685219	0.384348
LYRM1	-0.000515363	0.906423	-0.0619862	0.939896	0.0341088	0.138398	2325	0.158308	0.974478	0.384348
LUC7L	0.00627049	0.125286	0.0371236	1.03782	0.246867	0.13844	1745	0.559512	0.456044	0.384405
RP1-232P20.1	0.00844557	0.224688	-0.215686	0.805988	0.137685	0.138465	80	0.393637	0.598235	0.384405
FGF18	-0.0110873	0.336143	-0.1424	0.867274	0.0920424	0.138476	228	0.304072	0.701491	0.384405
AKTIP	-0.00146658	0.715298	-0.0626009	0.939318	0.043296	0.138581	1971	0.186429	0.916027	0.384597
TPD52L2	-0.00116501	0.798687	-0.0528436	0.948528	0.0387765	0.138584	3854	0.172373	0.94252	0.384597
QPRT	-0.00818152	0.353686	-0.0622108	0.939685	0.0876065	0.138635	1801	0.295076	0.713778	0.384688
POU2F1	0.0078923	0.0657366	0.0277319	1.02812	0.471617	0.138695	1095	0.794647	0.325604	0.384801
PAGE5	1.88628e-05	0.999014	-0.43738	0.645726	0.0310419	0.138726	36	0.148067	0.999593	0.384833
ADAT2	-0.00266507	0.229855	0.0869969	1.09089	0.134978	0.138775	447	0.3882	0.601769	0.384915
RP1-100J12.1	NA	NA	-0.279559	0.756117	0.13883	NA	42	0.395851	NA	NA
PAG1	0.00363528	0.676447	0.0873634	1.09129	0.0458931	0.13884	880	0.1937	0.90236	0.38499
CAND2	NA	NA	0.392169	1.48019	0.138935	NA	25	0.395904	NA	NA
ADARB1	0.00680056	0.36582	0.168547	1.18358	0.0849396	0.138939	147	0.289756	0.723575	0.385009
MPZL3	0.00165849	0.692723	0.0679233	1.07028	0.0448568	0.138941	1511	0.190628	0.908231	0.385009
RP11-378A13.2	-0.00679308	0.280345	0.204682	1.22713	0.110862	0.138963	86	0.342845	0.652606	0.385009
AC142528.1	0.00882769	0.105545	0.119203	1.1266	0.294485	0.138969	110	0.618822	0.41525	0.385009
RALB	0.00491007	0.24472	-0.0386526	0.962085	0.12704	0.138997	3788	0.373703	0.61647	0.385009
SNRNP35	-0.000233901	0.953709	-0.060654	0.941149	0.0325995	0.139001	2459	0.153365	0.988702	0.385009
C1QTNF1	-0.00110615	0.889562	0.116783	1.12388	0.0349906	0.139125	551	0.160944	0.969314	0.385301
C2CD3	0.00289084	0.296808	0.0898368	1.094	0.104914	0.13917	485	0.330095	0.666489	0.385372
TRAF5	0.00811808	0.0315609	0.000652306	1.00065	0.987067	0.139217	1019	1	0.211584	0.385449
USP3	0.00613598	0.143359	0.0356971	1.03634	0.217347	0.139237	2405	0.519157	0.489828	0.385452
ILF3	0.00708124	0.091381	0.0236927	1.02398	0.341462	0.139392	4159	0.672357	0.387334	0.385729
RP11-614F17.2	NA	NA	0.604921	1.83111	0.139395	NA	11	0.396679	NA	NA
UFSP1	-0.00481416	0.216131	-0.0973988	0.907194	0.144376	0.139395	342	0.405463	0.589284	0.385729
GYLTL1B	0.00208058	0.824205	0.132379	1.14154	0.0378795	0.139452	389	0.169579	0.950287	0.385833
PNPLA3	0.0125678	0.0853431	0.0731939	1.07594	0.365941	0.139487	230	0.696954	0.374039	0.385877
MBD5	-0.00137483	0.596886	0.127131	1.13557	0.0524539	0.139759	342	0.211413	0.864203	0.38648
RN7SL1	0.00305957	0.654268	0.0777954	1.0809	0.0478638	0.139782	1095	0.198971	0.891445	0.38648
NAP1L1	0.0069966	0.167726	-0.0351963	0.965416	0.186785	0.139827	6941	0.475903	0.527214	0.38655
IBA57	0.00531774	0.177908	-0.0703254	0.932091	0.176288	0.139946	574	0.459211	0.540767	0.386827
KLHDC10	0.00289977	0.407552	0.0556964	1.05728	0.0770644	0.140101	1806	0.273714	0.751277	0.387201
RP11-498E2.8	NA	NA	-0.285926	0.751318	0.140126	NA	36	0.398089	NA	NA
SLC45A4	0.00711162	0.183469	0.0490832	1.05031	0.171317	0.140182	1409	0.451279	0.54933	0.38732
NSF	0.00594815	0.09716	0.0324682	1.033	0.323829	0.140293	1626	0.654559	0.399386	0.387444
SEC22C	-0.00108817	0.780278	-0.0668996	0.935289	0.0403254	0.140299	1759	0.177508	0.936903	0.387444
POLR3H	0.0025288	0.494584	-0.0615903	0.940268	0.0636223	0.140304	1619	0.240269	0.81008	0.387444
P2RX6	NA	NA	-0.300725	0.740282	0.140304	NA	43	0.398484	NA	NA
ZYX	0.00987926	0.0410254	0.00768687	1.00772	0.767241	0.140338	3868	1	0.248621	0.387483
C6orf47	0.00729668	0.0660909	-0.0239708	0.976314	0.476503	0.140394	1554	0.798655	0.32714	0.387584
IRX2	NA	NA	-0.400016	0.670309	0.140415	NA	26	0.398741	NA	NA
RNF125	0.00947765	0.0467018	-0.0254065	0.974913	0.674617	0.14044	446	0.948483	0.26848	0.3876
SNX19	-0.000665922	0.834892	0.080181	1.08348	0.0377425	0.140457	1090	0.169227	0.953107	0.3876
LINC01004	NA	NA	0.179241	1.19631	0.140543	NA	98	0.398938	NA	NA
LRP2	NA	NA	0.397257	1.48774	0.140605	NA	20	0.399057	NA	NA
NIPSNAP3A	0.00769356	0.073367	-0.0222126	0.978032	0.430097	0.14061	2610	0.758645	0.344715	0.38786
RNF170	0.00750729	0.072742	-0.0213816	0.978845	0.433943	0.140647	2835	0.761779	0.343414	0.387911
RP5-914P20.5	0.00728852	0.0878854	0.0840081	1.08764	0.359298	0.140686	170	0.690469	0.379785	0.387964
FAM159A	NA	NA	-0.446117	0.640109	0.140725	NA	13	0.399174	NA	NA
ZNF175	-0.000268242	0.945429	0.169187	1.18434	0.0334161	0.14074	228	0.156191	0.986091	0.388005
MECP2	0.00606534	0.164079	-0.0363722	0.964281	0.192663	0.140807	2591	0.483843	0.522202	0.388084
PPL	0.00625337	0.218643	0.0390355	1.03981	0.144658	0.140863	3103	0.405839	0.591029	0.388179
RASGRP3	0.0127756	0.04091	0.0139492	1.01405	0.773239	0.14088	687	1	0.24843	0.388179
RP11-38M8.1	0.000717547	0.88328	0.0935006	1.09801	0.0358624	0.14103	827	0.163292	0.967548	0.388538
RP11-290F20.3	-0.0222777	0.0541864	-0.0407567	0.960063	0.585022	0.141111	272	0.889921	0.292145	0.38871
CAHM	0.00955984	0.139834	-0.127205	0.880554	0.226758	0.14114	137	0.531727	0.482598	0.388735
PUS10	0.00632087	0.278821	-0.0740204	0.928653	0.11384	0.141252	778	0.348487	0.650994	0.388954
ATP1A1	0.01274	0.0332593	-0.00188741	0.998114	0.954403	0.141258	8312	1	0.218627	0.388954
OR2A1-AS1	-0.00307564	0.492246	0.106982	1.11291	0.0645191	0.141315	454	0.242927	0.808643	0.389057
CASC2	0.00905062	0.0335595	-0.00469977	0.995311	0.946869	0.141375	304	1	0.219553	0.389168
PM20D2	0.00442695	0.399191	0.0738516	1.07665	0.0796502	0.141441	940	0.278859	0.748122	0.389296
KIRREL2	-0.0234132	0.168738	0.244276	1.2767	0.188561	0.141516	48	0.478622	0.528148	0.389427
BLOC1S6	0.00785648	0.0468796	0.0125744	1.01265	0.678775	0.141527	2007	0.951497	0.268883	0.389427
DSTYK	0.00504766	0.224043	0.0640748	1.06617	0.142093	0.141576	823	0.401424	0.597805	0.389471
ZNF540	NA	NA	-0.202653	0.816562	0.141582	NA	98	0.400426	NA	NA
TNNC2	0.00429069	0.565518	0.0706416	1.0732	0.0563552	0.141697	1261	0.221753	0.848879	0.38968
ABHD14B	-0.00538712	0.215875	-0.0372471	0.963438	0.147697	0.141745	3587	0.410836	0.589284	0.38976
IRX5	-0.00936782	0.102821	0.0649914	1.06715	0.31031	0.141823	363	0.638885	0.409984	0.389885
RP4-798A10.7	0.00727764	0.188976	-0.0857159	0.917855	0.168856	0.141834	407	0.44663	0.557397	0.389885
BMP8B	NA	NA	-0.178219	0.836759	0.141849	NA	99	0.400902	NA	NA
CYGB	0.0191219	0.474379	-0.282069	0.754222	0.0673155	0.141914	63	0.250108	0.79979	0.390012
YWHAG	0.00672382	0.147052	-0.0303569	0.970099	0.217422	0.142049	5624	0.519243	0.49581	0.390312
CD8B	0.00323487	0.673496	-0.277664	0.757551	0.0475098	0.142137	80	0.197987	0.900391	0.390312
PSEN2	0.00233582	0.531956	-0.0727954	0.929791	0.0601551	0.142144	1146	0.231225	0.829797	0.390312
QTRTD1	-0.00251753	0.511774	-0.0720729	0.930463	0.062528	0.142145	1114	0.237328	0.820053	0.390312
PISD	0.00035334	0.924788	-0.0671596	0.935046	0.0346092	0.142166	1769	0.159777	0.981539	0.390312
MUC12	-0.00296781	0.628655	0.0751387	1.07803	0.0509148	0.142172	1130	0.207773	0.879701	0.390312
GJA4	NA	NA	0.354369	1.42528	0.142172	NA	24	0.401493	NA	NA
SPRY4	0.0046467	0.296279	0.0804494	1.08377	0.108044	0.142183	630	0.336802	0.666489	0.390312
LMO2	0.0174819	0.166723	0.104048	1.10965	0.192034	0.142201	243	0.483197	0.525514	0.390312
IRF2BP1	-0.00327674	0.2585	-0.0714283	0.931063	0.123875	0.142219	728	0.368038	0.631324	0.390312
GNA12	0.00270095	0.539964	0.0744242	1.07726	0.0593133	0.142238	1049	0.229207	0.834431	0.390312
ACSL1	0.0116008	0.0696057	0.0220735	1.02232	0.460343	0.142291	2853	0.784396	0.335628	0.390405
SLC22A18AS	0.000339555	0.943453	-0.0805263	0.922631	0.0340511	0.142577	1254	0.158174	0.985577	0.391083
AC083843.1	-0.00130487	0.75574	0.186178	1.20464	0.0425672	0.142728	166	0.184252	0.9303	0.391445
S100A12	0.0715879	0.189687	-0.198161	0.820238	0.169723	0.142812	72	0.448394	0.55809	0.391621
NIPAL3	0.00258928	0.524922	0.0588255	1.06059	0.0613696	0.142881	1844	0.23438	0.825962	0.391666
LA16c-325D7.2	-0.0111848	0.148876	0.121693	1.12941	0.216406	0.142893	157	0.517876	0.498162	0.391666
WDR73	0.00586135	0.11075	0.035194	1.03582	0.290917	0.142898	1577	0.614096	0.426105	0.391666
GPA33	0.00469597	0.650889	-0.162205	0.850267	0.049504	0.142907	252	0.203721	0.889659	0.391666
RP11-54O7.17	-0.00324328	0.548061	0.230687	1.25947	0.0588549	0.143025	93	0.227933	0.839066	0.391938
DHRS4L2	0.0010955	0.797731	-0.056193	0.945357	0.0404876	0.14317	2920	0.177835	0.942181	0.392258
VAMP8	-0.0111688	0.0422237	-0.0185751	0.981596	0.76501	0.143181	10101	1	0.252588	0.392258
BEX1	-0.0182254	0.255975	0.139961	1.15023	0.126215	0.143203	923	0.372413	0.62808	0.392265
DYNLRB2	0.00830236	0.519337	0.159427	1.17284	0.0622346	0.143247	216	0.236657	0.823475	0.392332
SYDE2	0.00292016	0.45576	0.129869	1.13868	0.0709493	0.143299	278	0.259328	0.785509	0.39242
UBE2E3	-0.000238776	0.962803	-0.0544018	0.947052	0.0335936	0.143327	6082	0.156912	0.991479	0.392443
LPXN	-0.012029	0.0422175	-0.0163368	0.983796	0.767095	0.143467	488	1	0.252588	0.392732
SLC35E2	NA	NA	0.184852	1.20304	0.143472	NA	87	0.403928	NA	NA
RP11-504P24.8	-0.00799679	0.0409716	0.0165736	1.01671	0.791598	0.143632	384	1	0.248499	0.393078
MGAM	-0.0161734	0.354427	-0.285003	0.752012	0.0915123	0.143637	57	0.303487	0.714616	0.393078
CKAP4	0.00998954	0.046434	0.0109196	1.01098	0.698835	0.143689	2901	0.963932	0.267388	0.393167
RP11-38J22.3	NA	NA	0.490378	1.63293	0.143816	NA	14	0.404431	NA	NA
GPD1L	-0.00282629	0.500505	0.0804091	1.08373	0.0649102	0.14382	868	0.243946	0.81351	0.393394
RBP7	0.0166384	0.154309	-0.0892005	0.914662	0.210558	0.143831	364	0.508892	0.506776	0.393394
IL34	-0.0265466	0.0377049	0.0123293	1.01241	0.862413	0.14392	295	1	0.236534	0.393585
DYNLL2	-0.00424138	0.28666	0.0442193	1.04521	0.113517	0.144002	2562	0.347921	0.658416	0.393754
LGALS7	0.0464004	0.0397276	0.0133583	1.01345	0.819962	0.144119	880	1	0.244764	0.394021
PDK1	0.00553267	0.340296	0.0605959	1.06247	0.0958897	0.14431	1344	0.312225	0.704219	0.394489
SNX15	NA	NA	-0.603154	0.547083	0.144404	NA	12	0.405463	NA	NA
RP11-425I13.3	0.00140129	0.867618	0.313679	1.36845	0.037667	0.14448	59	0.169012	0.962611	0.394846
PPIL3	-0.00074839	0.855338	-0.057432	0.944186	0.0382411	0.144577	2788	0.170594	0.958365	0.395059
PDIK1L	0.00541015	0.131583	0.056627	1.05826	0.248629	0.144599	648	0.561268	0.467727	0.395063
CYP4F35P	0.00986488	0.636355	0.432717	1.54144	0.0514256	0.144632	28	0.20843	0.883047	0.3951
CEACAM7	-0.0382857	0.0626875	0.0244825	1.02478	0.522293	0.144687	1716	0.838592	0.318237	0.395163
TP53I3	0.00944815	0.0652311	-0.0165328	0.983603	0.501958	0.144694	4597	0.819696	0.324243	0.395163
VIPAS39	-0.0032636	0.371786	-0.0723713	0.930185	0.0881078	0.144742	900	0.295928	0.727258	0.395223
GOLGA7	0.00410574	0.339184	-0.0413041	0.959537	0.0966094	0.14478	4079	0.313965	0.703838	0.395223
PPIC	-0.00323926	0.55665	-0.0529737	0.948405	0.0588712	0.144788	6979	0.227933	0.843993	0.395223
RNASE7	-0.0255475	0.455351	0.174444	1.19058	0.0719724	0.144795	165	0.262027	0.785375	0.395223
RXRA	0.00801757	0.0840988	0.0260932	1.02644	0.389778	0.14482	2142	0.722001	0.37142	0.395236
DSCAM	NA	NA	-0.610293	0.543192	0.144878	NA	12	0.406208	NA	NA
ZNF562	0.00962987	0.0333206	-0.000692377	0.999308	0.984413	0.144892	1394	1	0.21886	0.395274
RERGL	-0.014956	0.406171	0.262045	1.29958	0.080798	0.144949	70	0.281265	0.751045	0.395375
SLC16A7	0.0120441	0.0876839	0.0405983	1.04143	0.374671	0.145068	777	0.706405	0.379785	0.395645
SMC1A	0.00829068	0.0827536	0.024252	1.02455	0.397479	0.145205	2533	0.728124	0.368139	0.395941
GC	-0.0187492	0.361634	-0.13361	0.874931	0.090978	0.145233	367	0.302409	0.720301	0.395941
NEDD4	0.00990772	0.0619232	0.0354647	1.0361	0.531436	0.145258	465	0.845255	0.316784	0.395941
RP11-680F20.10	0.032243	0.0565492	-0.0580385	0.943614	0.582028	0.145275	161	0.887503	0.298471	0.395941
LY6H	-0.0446815	0.0330063	-0.000525921	0.999474	0.99784	0.14535	1094	1	0.217762	0.39609
PPP2R3A	0.00608501	0.132453	0.0478731	1.04904	0.248779	0.145405	926	0.561457	0.469599	0.396189
POLR3B	0.00446672	0.242914	-0.107933	0.897688	0.135715	0.145458	286	0.389987	0.614759	0.396226
WNK2	-0.00617068	0.404652	-0.108434	0.897238	0.0814988	0.145498	426	0.282733	0.75031	0.39628
BDKRB1	-0.0157299	0.0555475	0.0392465	1.04003	0.593982	0.145551	276	0.89586	0.295927	0.396371
KMT2D	-0.00173501	0.609564	0.0883365	1.09236	0.0541572	0.145613	733	0.215872	0.870138	0.396471
MVK	0.00122528	0.815782	-0.0832989	0.920076	0.0404769	0.145641	1012	0.177835	0.947153	0.396471
ANKRD37	0.00557752	0.546179	-0.0529589	0.948419	0.0604665	0.145658	2856	0.232025	0.838033	0.396471
ZNF343	-0.001232	0.761371	-0.156611	0.855036	0.0433797	0.145667	251	0.186652	0.931329	0.396471
PPARGC1A	0.0037252	0.658957	0.106433	1.1123	0.0501415	0.145711	592	0.205321	0.893511	0.396538
MYO1A	-0.00987156	0.283512	0.105889	1.1117	0.116571	0.145739	383	0.354012	0.655639	0.396559
DDX5	0.00891195	0.107849	-0.0432667	0.957656	0.306896	0.145907	9980	0.634825	0.419113	0.396855
RP11-244K5.8	NA	NA	-0.55803	0.572335	0.146068	NA	11	0.4081	NA	NA
TUBB3.1	NA	NA	-0.41523	0.660188	0.146211	NA	22	0.408331	NA	NA
USP7	-0.00362153	0.347694	0.0481648	1.04934	0.0954909	0.146258	2320	0.311329	0.708743	0.397649
XXbac-BPG252P9.10	NA	NA	-0.146693	0.863559	0.14634	NA	153	0.408465	NA	NA
ZNF879	NA	NA	-0.228043	0.79609	0.146412	NA	63	0.408555	NA	NA
KISS1R	-0.0291281	0.33146	-0.311253	0.732529	0.100323	0.146433	41	0.321086	0.698842	0.397962
PAX6	-0.0129375	0.0380493	0.0138474	1.01394	0.874133	0.146458	201	1	0.238008	0.397975
CTD-2260A17.1	0.0151752	0.199184	0.231799	1.26087	0.167049	0.146503	50	0.443355	0.568531	0.398043
STK16	-0.00179624	0.651695	-0.0527858	0.948583	0.0510692	0.146531	2991	0.207902	0.889659	0.398043
C9orf142	-0.00202192	0.650258	-0.0481443	0.952996	0.0511873	0.146542	4573	0.208047	0.889573	0.398043
ABHD16A	-3.21828e-16	0.041797	0.0284709	1.02888	0.797051	0.146642	121	1	0.251649	0.398207
DDX23	0.00832669	0.0392127	-0.00606176	0.993957	0.849805	0.146672	1742	1	0.242702	0.398234
APOL1	0.00842908	0.290363	0.0418526	1.04274	0.11482	0.146728	6421	0.350483	0.661462	0.398286
AKR1C4	0.0162402	0.23565	-0.15763	0.854166	0.141483	0.146731	152	0.400298	0.607487	0.398286
FAM50A	0.00187708	0.669126	-0.0483296	0.95282	0.0498653	0.146818	4754	0.204811	0.898307	0.39847
ABCD3	0.00854923	0.0412021	-0.00687473	0.993149	0.810098	0.146858	2433	1	0.249385	0.398523
RP11-403P17.3	-0.00655765	0.240238	0.131504	1.14054	0.139037	0.14694	182	0.396049	0.611257	0.398692
SMKR1	0.010063	0.0624814	-0.0424496	0.958439	0.534923	0.147011	336	0.848543	0.31821	0.39883
C19orf33	0.0129333	0.0354217	-0.00490707	0.995105	0.943976	0.14706	9713	1	0.226923	0.39891
FBXO5	0.00991967	0.278612	-0.100711	0.904194	0.120055	0.147099	412	0.361341	0.650916	0.39895
TRAPPC6B	-0.0043943	0.264545	0.0485534	1.04975	0.126477	0.147133	1787	0.373052	0.636016	0.39895
LRRC26	0.0207809	0.0785902	0.050304	1.05159	0.425742	0.147134	412	0.754937	0.35845	0.39895
EZH2	0.00674183	0.287603	-0.067595	0.934639	0.116437	0.147231	998	0.35391	0.659433	0.39913
ZNF665	NA	NA	0.19186	1.2115	0.14724	NA	81	0.409905	NA	NA
ABTB1	-0.00103715	0.826344	0.0569619	1.05862	0.0405393	0.147271	2714	0.178023	0.950673	0.399131
TPRA1	0.00353241	0.382252	-0.0490264	0.952156	0.0876525	0.147291	2384	0.295182	0.734176	0.399131
MTFR1L	-0.00338305	0.378436	-0.053742	0.947677	0.0885438	0.147301	1926	0.2969	0.732329	0.399131
KCTD13	-0.000529059	0.906087	-0.0944682	0.909857	0.0369913	0.147332	777	0.166962	0.974478	0.399163
KRIT1	-0.000400112	0.92025	0.0558788	1.05747	0.0364947	0.147559	3083	0.165279	0.979048	0.399687
CTB-152G17.6	-0.00430808	0.089888	-0.0757855	0.927015	0.373643	0.147565	207	0.705519	0.383956	0.399687
PIAS2	0.00128435	0.739721	0.0900871	1.09427	0.045432	0.147636	780	0.192336	0.924261	0.399788
FAHD1	0.00263964	0.520618	-0.0548309	0.946645	0.0645929	0.147708	2228	0.243115	0.823874	0.399912
GALNT3	-0.00272786	0.584629	-0.0492199	0.951972	0.0575783	0.147823	6067	0.224775	0.8591	0.400142
RP11-1275H24.2	0.00748991	0.0366559	0.00863847	1.00868	0.918407	0.147833	205	1	0.232252	0.400142
SMN1	-0.00128442	0.650795	-0.102021	0.903011	0.0517853	0.147957	566	0.209426	0.889659	0.400424
APBA2	NA	NA	-0.473263	0.622966	0.148	NA	14	0.411378	NA	NA
ENO3	-5.10351e-17	0.515081	-0.332505	0.717125	0.0655361	0.148143	47	0.245751	0.821477	0.400764
PIH1D2	-0.00273856	0.422044	-0.137276	0.87173	0.0800324	0.148213	243	0.279534	0.764087	0.400901
MRC2	0.0208906	0.146725	0.086193	1.09002	0.230272	0.148245	290	0.536119	0.494973	0.400933
FUBP1	0.00771496	0.0585333	0.0143752	1.01448	0.577593	0.148319	3419	0.8832	0.305566	0.401064
ZNF708	-0.00501462	0.347504	0.107711	1.11373	0.0973014	0.148333	362	0.315657	0.708743	0.401064
PARVB	-0.00437208	0.513555	-0.0870999	0.916586	0.0659028	0.148442	837	0.246533	0.821241	0.401303
FDX1	0.00197778	0.664595	-0.0484073	0.952746	0.0509755	0.148555	5421	0.207806	0.896979	0.401554
HMGXB3	0.000708491	0.844948	0.0766931	1.07971	0.0401111	0.148601	1181	0.177023	0.954792	0.401626
RP11-319G6.1	0.0028297	0.387444	0.167991	1.18293	0.0875029	0.148638	150	0.294924	0.73881	0.40167
FAM153B	-0.00563919	0.61714	0.175798	1.1922	0.0549691	0.148709	182	0.218035	0.875288	0.401755
UBTF	0.00159773	0.662796	0.0596122	1.06142	0.0512778	0.148922	1919	0.208247	0.895764	0.40225
TUBGCP2	0.0073792	0.0531168	0.0129883	1.01307	0.639903	0.148932	2576	0.927036	0.288903	0.40225
LGALS9C	-0.0492153	0.0366615	0.010645	1.0107	0.927465	0.148975	124	1	0.232252	0.402311
RP11-286E11.1	0.00432292	0.662775	-0.271746	0.762048	0.0513345	0.149046	75	0.208352	0.895764	0.402448
RP5-1112D6.4	0.000707547	0.786068	0.179167	1.19622	0.0433582	0.149246	186	0.186599	0.938959	0.402935
GLTSCR1	-0.00608623	0.0375123	0.0064438	1.00646	0.908942	0.149294	470	1	0.236026	0.403009
TARS	0.00787236	0.079666	-0.0216757	0.978558	0.429138	0.149602	2859	0.757547	0.361021	0.403786
KLF10	0.00188077	0.79488	-0.0552248	0.946272	0.0430189	0.149626	3445	0.185691	0.941745	0.403796
HMGCR	0.0105207	0.050475	-0.0124106	0.987666	0.677754	0.149675	2207	0.950541	0.280578	0.403849
HOXA-AS2	-0.00736312	0.334481	-0.064998	0.937069	0.102285	0.149686	1411	0.325363	0.700545	0.403849
FUT4	0.00898875	0.077839	0.0315218	1.03202	0.439695	0.149729	1062	0.766768	0.35675	0.403912
FAM149A	0.00338307	0.341394	0.126729	1.13511	0.100275	0.149756	253	0.321036	0.704219	0.40393
ABCB4	NA	NA	0.402663	1.4958	0.149776	NA	20	0.414684	NA	NA
ASB1	-0.000182621	0.961463	0.0720536	1.07471	0.0356301	0.149836	1465	0.162554	0.991051	0.404037
ZNF181	-0.00752501	0.052903	0.0226977	1.02296	0.64782	0.149885	642	0.9323	0.28827	0.404115
C20orf96	0.00586565	0.162924	-0.0578144	0.943825	0.210479	0.149954	756	0.508892	0.520632	0.404246
ITGB3BP	-0.00302402	0.552804	-0.058878	0.942822	0.0620463	0.149979	2064	0.236163	0.841429	0.404252
AC013264.2	-0.0428226	0.0689542	0.0849146	1.08862	0.497985	0.150109	97	0.817317	0.334163	0.404467
NXN	0.003697	0.373655	0.0910012	1.09527	0.0919034	0.150116	522	0.304072	0.729268	0.404467
USP32	-0.00125359	0.719332	0.0885648	1.09261	0.047761	0.150169	788	0.198706	0.91713	0.404502
TMEM189	-0.0082858	0.0749364	-0.019945	0.980253	0.45873	0.150235	3342	0.782984	0.349208	0.404621
SWSAP1	0.00396861	0.282317	-0.0619046	0.939973	0.12179	0.150262	1054	0.36431	0.654932	0.404621
MCMDC2	NA	NA	-0.16392	0.84881	0.150274	NA	110	0.415608	NA	NA
SOX6	0.00844007	0.180506	0.0664084	1.06866	0.190593	0.150328	626	0.48097	0.544831	0.404713
ST8SIA3	-0.0107579	0.244062	-0.133122	0.875358	0.141063	0.150412	246	0.39953	0.615665	0.404884
TOR1A	0.00227243	0.582749	-0.0551256	0.946366	0.0590946	0.150443	2440	0.228623	0.858553	0.404914
STXBP4	0.0024435	0.199721	0.10043	1.10565	0.172526	0.15051	273	0.453072	0.569034	0.40504
C1orf222	NA	NA	-0.456699	0.633371	0.150555	NA	16	0.416045	NA	NA
DHX57	-0.00271479	0.546015	0.0856725	1.08945	0.0631476	0.150586	718	0.239231	0.837901	0.405128
FASTKD2	0.00380085	0.347965	-0.0559007	0.945633	0.0991047	0.150604	1550	0.319017	0.709192	0.405128
IL6	-0.164349	0.104857	0.176149	1.19262	0.328952	0.150631	42	0.659156	0.414198	0.405136
FAM201A	0.00288151	0.357938	0.112795	1.1194	0.0963792	0.150647	327	0.313418	0.717438	0.405136
STMN3	-0.00609371	0.301118	-0.0580603	0.943593	0.114631	0.150713	1365	0.350116	0.669478	0.405223
MAN1B1	0.00623189	0.125716	-0.0282873	0.972109	0.274581	0.15072	3460	0.595024	0.457081	0.405223
KCNE1	NA	NA	0.48585	1.62556	0.150759	NA	11	0.416438	NA	NA
TUBG1	-0.00687309	0.14561	-0.035899	0.964738	0.237181	0.150775	2248	0.546362	0.494001	0.405263
PRCP	0.00967688	0.063457	0.0191858	1.01937	0.54438	0.150805	1905	0.856269	0.319769	0.405289
ANKDD1B	0.00358184	0.441995	0.188383	1.2073	0.0781747	0.150832	130	0.275569	0.776515	0.405309
OSBP	0.00266617	0.445302	0.0537591	1.05523	0.0776228	0.150875	2003	0.274986	0.778818	0.40537
PPP2R2C	0.00788698	0.201098	0.0813446	1.08474	0.172028	0.150972	460	0.452361	0.570683	0.405522
ADAMTS1	0.039322	0.0394488	-0.015749	0.984374	0.877487	0.151044	140	1	0.243553	0.405604
GCA	-0.000463265	0.920325	-0.0536362	0.947777	0.0376176	0.15106	3977	0.168929	0.979048	0.405604
RP11-440L14.4	NA	NA	0.505216	1.65734	0.151063	NA	15	0.416994	NA	NA
AP000688.29	-0.00554093	0.315734	0.124978	1.13312	0.109681	0.151092	255	0.340284	0.683733	0.405627
PHF20L1	0.00710169	0.083466	0.0217233	1.02196	0.415033	0.151129	3063	0.744061	0.369974	0.405672
AP4M1	0.00275926	0.50794	-0.0547473	0.946724	0.0682647	0.151241	2093	0.252569	0.818198	0.405918
PDE12	-0.00759831	0.0770771	-0.0310297	0.969447	0.45041	0.151382	988	0.775742	0.354718	0.406219
DHRS1	0.00109028	0.802914	0.0547591	1.05629	0.0432422	0.151394	2947	0.186297	0.943122	0.406219
TRIM65	-0.00473096	0.184526	-0.0579177	0.943728	0.188292	0.151478	832	0.47824	0.550787	0.40639
TFDP2	0.00125425	0.764555	0.0579406	1.05965	0.0454545	0.151504	2405	0.192351	0.932368	0.406405
CREB3L2	0.00756239	0.111548	0.0320846	1.0326	0.311782	0.151592	1829	0.640289	0.427511	0.406588
BLOC1S1	-0.00191541	0.696217	-0.0530773	0.948307	0.04999	0.151676	7805	0.205074	0.909994	0.406706
SIK3	0.00279387	0.460045	0.0800936	1.08339	0.0757073	0.15176	768	0.270662	0.788293	0.406875
INTS12	0.00124271	0.746199	-0.0693675	0.932984	0.0466882	0.151793	1437	0.195974	0.926572	0.40691
GALNS	-0.00303657	0.485848	-0.0608199	0.940993	0.0717419	0.15185	1623	0.261423	0.805929	0.407008
SRRM3	-0.00140791	0.871922	0.163635	1.17778	0.0400082	0.151945	304	0.176687	0.963669	0.40721
TNXB	0.000968852	0.942619	0.260043	1.29699	0.0370149	0.151968	94	0.167	0.985241	0.407217
COPS7A	-0.00308242	0.483197	-0.0487385	0.95243	0.0722922	0.152104	3405	0.262694	0.804693	0.407504
MICAL3	0.00163422	0.725542	0.0752259	1.07813	0.0481502	0.152116	1132	0.199997	0.918539	0.407504
MDN1	0.00517785	0.169025	0.0638605	1.06594	0.206739	0.152147	597	0.504226	0.528157	0.407531
NSMCE2	0.00665212	0.0815712	-0.022698	0.977558	0.428496	0.152176	2439	0.756809	0.365847	0.407557
LRFN3	-0.00590421	0.0485368	0.0218918	1.02213	0.720288	0.152202	415	0.977011	0.274585	0.40757
MME	0.00581462	0.652916	0.138729	1.14881	0.0535919	0.152304	306	0.214463	0.890491	0.407775
ANKRD13C	0.00597604	0.0912924	0.0351662	1.03579	0.38338	0.152333	994	0.715962	0.387273	0.407775
CSTF2T	-0.00504378	0.194754	-0.0499213	0.951304	0.179781	0.152378	1242	0.465554	0.562822	0.407775
MARCH5	0.00552191	0.199918	-0.0367296	0.963937	0.175174	0.152403	2953	0.457545	0.569179	0.407775
FTX	0.00228467	0.503355	0.076832	1.07986	0.0695812	0.152415	893	0.255894	0.816179	0.407775
SEPT7	0.00589058	0.242989	-0.0435017	0.957431	0.144139	0.152416	8346	0.405218	0.614833	0.407775
DNAH17	NA	NA	-0.40362	0.667898	0.15242	NA	16	0.419482	NA	NA
PPP2CB	0.00913164	0.0352115	-0.00014383	0.999856	0.995483	0.15251	3946	1	0.226163	0.407835
CTA-384D8.35	-0.0135783	0.104571	-0.0570834	0.944515	0.335204	0.152511	447	0.666687	0.413888	0.407835
C12orf36	0.0107539	0.336061	0.0731303	1.07587	0.104316	0.152524	937	0.328858	0.701491	0.407835
POLG	0.00341182	0.368731	0.0575249	1.05921	0.0951299	0.152593	1435	0.310649	0.725721	0.407893
KIAA1958	-0.00347972	0.39522	0.128849	1.13752	0.0887555	0.152595	257	0.297256	0.745612	0.407893
C4orf33	0.00128856	0.758344	-0.0602129	0.941564	0.0462604	0.152607	2169	0.194744	0.930449	0.407893
WEE2-AS1	NA	NA	0.397509	1.48811	0.15264	NA	19	0.419858	NA	NA
ZNF713	NA	NA	0.157754	1.17088	0.152661	NA	124	0.41986	NA	NA
SMARCA1	-0.00104686	0.835036	0.065962	1.06819	0.0420668	0.152761	1831	0.182632	0.953107	0.408134
SOWAHA	-0.00868242	0.0359614	-0.00265644	0.997347	0.977041	0.152789	191	1	0.229388	0.408134
C19orf82	0.00897044	0.0361969	0.0016769	1.00168	0.970763	0.152799	763	1	0.230592	0.408134
DDAH2	-0.00466488	0.350901	0.0403484	1.04117	0.100227	0.152903	5162	0.320976	0.711182	0.408269
VANGL2	0.00310439	0.555356	0.0921741	1.09656	0.0633353	0.152916	648	0.239628	0.843577	0.408269
FADD	-0.00185092	0.661161	-0.0531436	0.948244	0.0532021	0.152921	2878	0.213573	0.894854	0.408269
MIR24-2	0.00775085	0.246568	0.0389287	1.0397	0.142671	0.152931	3176	0.402159	0.61834	0.408269
U2SURP	0.00908137	0.0407802	-0.00417169	0.995837	0.862894	0.152967	5361	1	0.247845	0.408313
PI4K2B	0.00210167	0.590307	0.0599013	1.06173	0.0596366	0.153017	1810	0.230061	0.861578	0.408392
TOP1MT	0.00714613	0.0630399	-0.0228186	0.97744	0.558781	0.153089	1109	0.868	0.318927	0.40853
MCMBP	-0.00286533	0.486903	-0.0537818	0.947639	0.0723881	0.153158	2222	0.262738	0.80642	0.408619
C17orf103	0.00553252	0.15656	0.0955767	1.10029	0.225138	0.153164	244	0.529466	0.510769	0.408619
NACC1	0.00457656	0.156598	0.0432492	1.0442	0.225146	0.153197	1325	0.529466	0.510782	0.408653
APOBEC3G	-0.00199285	0.756195	-0.0748477	0.927885	0.0466381	0.15323	1250	0.195805	0.930317	0.408688
SGSM3	-0.00938036	0.0523931	-0.0109228	0.989137	0.673447	0.153285	3700	0.948048	0.286527	0.408781
ZNF396	0.00700198	0.0533736	-0.0480861	0.953052	0.661285	0.153323	126	0.940103	0.28964	0.408826
EAPP	0.00154235	0.727658	-0.0478629	0.953264	0.0485432	0.153415	5077	0.201176	0.918883	0.408999
ZDHHC8	0.00673565	0.138503	0.0581352	1.05986	0.255062	0.153428	581	0.569544	0.480557	0.408999
TM4SF1-AS1	-0.00363477	0.571832	0.068399	1.07079	0.061834	0.153535	1289	0.235806	0.853081	0.409126
MCF2L	0.00199731	0.716297	0.0833714	1.08695	0.0493663	0.153542	942	0.203343	0.916027	0.409126
PANK1	0.00436683	0.152686	-0.0966723	0.907853	0.231622	0.153557	226	0.538103	0.504466	0.409126
C9orf117	-0.00219909	0.878397	0.223183	1.25005	0.0402903	0.153643	128	0.177437	0.9659	0.409199
RP11-367J11.3	9.47739e-17	0.0546725	0.0595864	1.0614	0.647343	0.153646	88	0.932014	0.293635	0.409199
TBC1D22B	0.0065824	0.0996156	-0.049216	0.951976	0.355285	0.153646	545	0.685882	0.404659	0.409199
ARL14	0.00257443	0.769173	0.0529576	1.05438	0.0460266	0.153681	3587	0.194078	0.933268	0.409238
TECPR2	-0.0010821	0.710294	0.117554	1.12474	0.0499397	0.153913	407	0.204992	0.913471	0.409802
LINC00346	-0.00798419	0.223386	0.0937302	1.09826	0.158925	0.154012	335	0.430768	0.59719	0.410012
HTT	0.00232765	0.527756	0.0632361	1.06528	0.067291	0.154051	1414	0.250081	0.827311	0.410032
TRMT1	-0.00722764	0.0678176	-0.0243908	0.975904	0.523735	0.154068	1133	0.839775	0.331845	0.410032
ABCA13	0.000919813	0.893311	0.204995	1.22752	0.0397647	0.154081	148	0.175726	0.97032	0.410032
SHROOM4	0.00458322	0.613855	0.258809	1.29539	0.0579181	0.154185	68	0.225537	0.873774	0.410254
C15orf57	0.00736273	0.0372911	-0.0016911	0.99831	0.953956	0.154254	2278	1	0.235234	0.410378
SLC39A3	0.00138771	0.697768	-0.0569137	0.944676	0.0509976	0.154289	2275	0.207806	0.910787	0.410378
LONRF1	-0.00468222	0.365406	0.0733417	1.0761	0.0973928	0.1543	847	0.315852	0.723089	0.410378
SLC41A3	0.00261804	0.517268	-0.0558518	0.945679	0.0688075	0.154314	2054	0.254031	0.822573	0.410378
ZNRD1-AS1	-0.000783065	0.798997	0.146549	1.15783	0.0445819	0.15441	278	0.1899	0.94252	0.41058
DDB2	-0.00368138	0.380954	-0.0606851	0.94112	0.0937007	0.154659	1312	0.307373	0.733282	0.411189
FAM73A	0.000941224	0.798689	0.0683161	1.0707	0.0447017	0.154683	1491	0.190219	0.94252	0.411198
VWA3A	0.00586092	0.804778	0.3613	1.43519	0.0443794	0.154726	46	0.189344	0.943891	0.411257
GCLM	0.0110958	0.102286	0.0269359	1.0273	0.349363	0.15479	2899	0.679566	0.408793	0.411374
FGD3	-0.00114952	0.618537	-0.159274	0.852763	0.0577876	0.15482	210	0.225295	0.875305	0.411398
MLST8	-0.000724497	0.850957	-0.0626804	0.939244	0.0420152	0.154851	2049	0.182509	0.957297	0.411426
ARMC5	0.00287447	0.398013	-0.0927408	0.91143	0.0899488	0.15501	519	0.299874	0.747323	0.411715
IMPDH1	-0.00167989	0.754149	0.0678712	1.07023	0.0474759	0.15502	1562	0.197901	0.929712	0.411715
TAGLN	-0.0124873	0.636636	0.0804008	1.08372	0.0562397	0.155021	1027	0.221427	0.883144	0.411715
CPB1	0.028754	0.506522	0.156899	1.16988	0.0707348	0.155103	201	0.258964	0.817871	0.411867
NAB2	-0.00338145	0.560741	0.0801633	1.08346	0.0639121	0.155134	870	0.241225	0.845953	0.411867
ZCCHC3	-0.00269899	0.419675	0.075179	1.07808	0.0853992	0.15514	828	0.290736	0.761712	0.411867
SLC27A2	-0.00826047	0.223286	-0.0784672	0.924532	0.160708	0.155287	546	0.433514	0.597138	0.412201
NTMT1	0.0034225	0.40272	-0.0426487	0.958248	0.0891575	0.155358	3985	0.298168	0.74947	0.412337
TPRKB	-0.00430792	0.343509	-0.0413994	0.959446	0.104561	0.155399	4489	0.329292	0.704926	0.412364
ATAD3C	-0.00510945	0.257655	-0.0694216	0.932933	0.139415	0.15541	773	0.39668	0.630196	0.412364
KIF15	0.00675695	0.544748	0.163296	1.17739	0.0660053	0.155527	214	0.246643	0.8374	0.412603
ANKMY1	0.000978517	0.745553	0.0974594	1.10237	0.0482364	0.155549	645	0.20015	0.926548	0.412603
CYP2J2	0.00155375	0.719125	-0.104516	0.90076	0.0500199	0.155575	561	0.205077	0.917102	0.412603
ZNF426	-0.00378519	0.0565343	0.0286886	1.0291	0.636298	0.155582	417	0.924326	0.298471	0.412603
ACAP1	-0.00614419	0.316859	0.104163	1.10978	0.113663	0.155723	344	0.348157	0.68403	0.412922
C6orf120	-0.00326414	0.326357	-0.0638961	0.938102	0.110413	0.155785	1044	0.34182	0.694264	0.413007
C1orf50	0.00425909	0.295877	-0.0480421	0.953094	0.121797	0.155796	1963	0.36431	0.666489	0.413007
CLCN7	-0.00104777	0.771272	0.0741905	1.07701	0.0467552	0.155875	1173	0.196121	0.933814	0.413108
POLR3GL	0.00580888	0.168317	-0.0304424	0.970016	0.214307	0.15591	4641	0.514748	0.527902	0.413146
CTA-292E10.6	-0.00127535	0.720886	-0.102337	0.902726	0.0500485	0.155936	579	0.205077	0.917255	0.41316
FOXP2	0.00438388	0.270654	0.166288	1.18091	0.133337	0.155965	127	0.384865	0.643701	0.413184
FKTN	0.00481197	0.232155	-0.0719538	0.930574	0.155488	0.155996	604	0.425209	0.604014	0.413211
BLOC1S4	0.000488818	0.907915	-0.0536373	0.947776	0.0397909	0.156093	3579	0.175804	0.974953	0.413377
MBNL3	0.00348552	0.343332	0.0983262	1.10332	0.10523	0.1561	402	0.330732	0.704805	0.413377
HIRIP3	0.0077422	0.118292	-0.0402631	0.960537	0.305619	0.156178	1116	0.633149	0.442566	0.413496
HDAC3	-0.00595037	0.12945	-0.0313525	0.969134	0.279295	0.156186	2409	0.600548	0.463708	0.413496
TMEM217	-0.007105	0.112758	0.111789	1.11828	0.320696	0.156208	115	0.651264	0.43029	0.413498
ORAI2	-0.00382377	0.426166	0.0647405	1.06688	0.0848991	0.156274	1180	0.289715	0.766447	0.413584
CLASRP	0.00698382	0.0966716	0.0301497	1.03061	0.374349	0.1563	1495	0.706325	0.398447	0.413584
ZNF283	-0.0022835	0.431639	-0.150889	0.859943	0.0838421	0.156302	200	0.28728	0.770987	0.413584
BHLHE40-AS1	0.0114989	0.337229	0.216672	1.24194	0.107421	0.156422	79	0.335586	0.702205	0.413835
CLCF1	-0.0084861	0.226825	-0.0555064	0.946006	0.159729	0.156438	1070	0.432151	0.599241	0.413835
RP11-390F4.3	-0.000135532	0.976897	0.0802471	1.08355	0.0371127	0.15652	1209	0.167292	0.995249	0.413998
SHISA4	-0.000256574	0.954567	-0.0762888	0.926549	0.0380098	0.156612	1326	0.169936	0.989084	0.414185
ZFAND6	0.0010373	0.825763	-0.0528637	0.948509	0.0439557	0.156659	7019	0.18821	0.950673	0.414243
NPDC1	-0.0093886	0.104894	-0.025955	0.974379	0.34608	0.156675	6653	0.676664	0.414234	0.414243
PBX2	0.00717047	0.0888948	0.0311449	1.03163	0.40851	0.156716	1167	0.737854	0.381601	0.414298
LRP2BP	0.00509391	0.311596	0.184128	1.20217	0.116601	0.156776	102	0.354052	0.68001	0.414387
PRPF8	0.00519341	0.234427	0.0443546	1.04535	0.155032	0.156813	1941	0.424363	0.606023	0.414391
TARDBP	0.00640143	0.119006	0.0253645	1.02569	0.305645	0.156912	4050	0.633149	0.44391	0.414597
ZBTB9	0.000354955	0.854436	-0.156991	0.854712	0.0426071	0.157017	254	0.184385	0.958143	0.414819
KPNA5	0.00420448	0.401599	0.0892482	1.09335	0.090703	0.157087	556	0.301792	0.74923	0.41495
ZNF438	0.00451549	0.258935	0.0841041	1.08774	0.140713	0.157118	470	0.399174	0.631582	0.414976
PDZRN3	NA	NA	0.241477	1.27313	0.157174	NA	60	0.427683	NA	NA
RHOG	-0.00169141	0.70907	-0.0509351	0.95034	0.0514204	0.157201	3458	0.20843	0.913076	0.415087
MAX	0.00570794	0.174837	-0.0311679	0.969313	0.209243	0.157607	4002	0.507488	0.536776	0.416106
TSPO2	NA	NA	-0.39358	0.674637	0.157663	NA	24	0.428495	NA	NA
GNG2	-0.00948848	0.395462	0.146981	1.15833	0.0926401	0.15778	196	0.305344	0.745902	0.416452
AGAP6	-0.00159936	0.611776	0.130392	1.13927	0.0599409	0.157895	303	0.230843	0.871653	0.4167
CAMK2N2	NA	NA	-0.325913	0.721868	0.157959	NA	33	0.429184	NA	NA
PEX12	0.00548428	0.0949816	-0.0595499	0.942189	0.386351	0.15798	323	0.718628	0.394355	0.416817
NHLRC1	0.00307535	0.271282	-0.111507	0.894485	0.135354	0.158056	273	0.38906	0.644114	0.41694
LARGE	-0.00238492	0.512995	0.102488	1.10792	0.0715855	0.158069	478	0.260947	0.820888	0.41694
GLI3	0.0141021	0.20109	-0.125423	0.882124	0.182739	0.158147	184	0.47048	0.570683	0.417093
DHODH	-0.00231434	0.583875	-0.0951419	0.909244	0.0629891	0.15825	614	0.23872	0.8591	0.417264
PTPN4	0.00516581	0.170823	0.0463555	1.04745	0.215305	0.158254	1174	0.516412	0.531029	0.417264
ERCC2	0.00397764	0.243495	-0.0660943	0.936043	0.151114	0.158309	759	0.417078	0.615186	0.417354
MAP7D3	0.00602339	0.309731	0.0825255	1.08603	0.118842	0.158353	535	0.358758	0.677838	0.417416
RASL11A	0.00817451	0.546002	0.296501	1.34514	0.0674484	0.158412	59	0.250372	0.837901	0.417516
CTHRC1	0.0187899	0.16251	-0.0498996	0.951325	0.226722	0.15847	1581	0.531704	0.520049	0.417615
RP11-73E17.2	0.00717753	0.112604	0.0659563	1.06818	0.327332	0.158518	329	0.657553	0.43011	0.417685
CTD-2376I4.2	NA	NA	0.359273	1.43229	0.158548	NA	23	0.430255	NA	NA
CDC37L1	-0.00472593	0.259265	-0.0454513	0.955566	0.142269	0.158605	1987	0.401522	0.631582	0.417805
NAPG	0.00346474	0.448771	-0.046296	0.954759	0.0822176	0.158643	3376	0.283925	0.780918	0.41785
ALDH5A1	-0.00159116	0.714584	-0.0932058	0.911006	0.051652	0.158685	736	0.209013	0.91565	0.417907
AC093375.1	0.0124039	0.0939443	0.0861943	1.09002	0.393053	0.158736	148	0.724746	0.392239	0.417986
MSN	0.00558084	0.328323	0.0435075	1.04447	0.112508	0.158781	3642	0.345859	0.696093	0.418011
LDLRAD4	0.00526109	0.332351	0.0780661	1.08119	0.111159	0.158797	703	0.343394	0.699419	0.418011
MRPS28	0.00242619	0.59947	-0.0486228	0.95254	0.0616924	0.158926	3878	0.235498	0.865561	0.418267
RLIM	-0.00520263	0.138458	0.0369769	1.03767	0.267295	0.159013	1557	0.585753	0.480557	0.41839
CLPTM1L	0.00190044	0.664015	0.0503802	1.05167	0.0557359	0.159014	3155	0.220186	0.89672	0.41839
RBM10	0.00229318	0.554317	0.0633622	1.06541	0.0668051	0.159086	1462	0.249034	0.842529	0.418523
CXorf40A	0.0056292	0.0481723	-0.0134286	0.986661	0.769505	0.15921	760	1	0.273463	0.418705
TRPT1	-0.00148774	0.716035	-0.0523787	0.948969	0.0517728	0.159217	2967	0.209418	0.916027	0.418705
CTC-444N24.8	0.0067093	0.078367	0.0407583	1.0416	0.473158	0.159247	461	0.796118	0.35792	0.418726
MOB2	0.00115763	0.755027	-0.051687	0.949626	0.0491239	0.159279	3178	0.202818	0.930042	0.418757
C17orf75	0.00463465	0.277247	-0.0563616	0.945197	0.133875	0.159367	1223	0.385906	0.649689	0.418933
RP11-499E18.1	0.00892869	0.0422816	-0.00981171	0.990236	0.878167	0.159412	362	1	0.252615	0.418998
PRRT1	-0.00480474	0.291859	0.115941	1.12293	0.127245	0.159436	255	0.373978	0.662218	0.419005
MIR155HG	0.0313807	0.216869	0.213199	1.23763	0.17136	0.159519	58	0.451279	0.589993	0.419167
DARS	0.00331819	0.455421	-0.0423111	0.958572	0.0816336	0.159568	5222	0.28291	0.785375	0.419242
IGSF8	-0.000347822	0.935662	-0.0595841	0.942156	0.0397513	0.159621	2412	0.175719	0.983732	0.419272
AMDHD2	0.00575527	0.179334	-0.0462755	0.954779	0.207457	0.159656	1251	0.505326	0.542584	0.419298
PLEKHO1	-0.000536248	0.959833	-0.178278	0.836709	0.0387665	0.159673	200	0.172369	0.990728	0.419298
FAM20B	0.00441836	0.270376	0.0528753	1.0543	0.137707	0.15975	1317	0.393646	0.643556	0.419414
RP1-315G1.3	0.00608963	0.748184	0.354647	1.42568	0.0497679	0.159759	46	0.204494	0.927659	0.419414
CEP89	0.00714799	0.0605788	-0.017788	0.982369	0.614781	0.159782	1365	0.910456	0.311955	0.419421
BEST2	NA	NA	0.445229	1.56085	0.159804	NA	14	0.432151	NA	NA
RP5-1112D6.8	NA	NA	-0.316258	0.728871	0.159836	NA	34	0.432151	NA	NA
ISYNA1	-0.00251867	0.67354	-0.0587755	0.942918	0.0553573	0.159923	2294	0.219146	0.900391	0.419625
MAP1A	-0.0130298	0.262337	0.135089	1.14464	0.142223	0.160005	199	0.401493	0.633621	0.419696
HBS1L	-0.0035655	0.364529	-0.0548517	0.946625	0.102373	0.16003	1592	0.325436	0.722858	0.419696
DRC1	-0.0128426	0.28259	0.164131	1.17837	0.132074	0.160046	127	0.382729	0.654932	0.419696
RP4-794H19.1	0.0034067	0.774245	0.244401	1.27686	0.0482089	0.160055	94	0.200123	0.935386	0.419696
RP11-482M8.3	0.022787	0.401578	0.388597	1.47491	0.0930878	0.160241	32	0.306156	0.74923	0.420102
PCLO	-0.000788329	0.897524	0.0951853	1.09986	0.0416657	0.160286	759	0.181474	0.971298	0.420102
ADAM23	0.0185654	0.0595227	0.0464373	1.04753	0.628288	0.160291	162	0.919549	0.308681	0.420102
DHRS3	-0.0070187	0.2977	-0.0407603	0.960059	0.125635	0.160305	5426	0.371349	0.66664	0.420102
WWOX	0.00493738	0.224707	-0.0618823	0.939993	0.166459	0.160314	831	0.442499	0.598235	0.420102
SHROOM1	-0.00460662	0.272612	0.0451576	1.04619	0.137255	0.160356	2085	0.392963	0.644422	0.420158
LINC00704	-0.00700639	0.431306	0.0987497	1.10379	0.086778	0.160391	452	0.293736	0.770987	0.420195
MPZ	NA	NA	0.241058	1.2726	0.160516	NA	51	0.433377	NA	NA
ACHE	-0.00967541	0.287046	0.0497952	1.05106	0.130527	0.16052	1770	0.379986	0.658795	0.420423
STT3B	0.000205511	0.962967	0.0533748	1.05482	0.0389186	0.160554	3626	0.172801	0.991479	0.420456
HEATR5A	0.00148338	0.71613	0.080028	1.08332	0.0523557	0.160607	962	0.211143	0.916027	0.42054
RP13-582O9.5	0.00870418	0.0657302	-0.0226918	0.977564	0.571198	0.160776	1053	0.878663	0.325604	0.420928
SMIM7	0.00532566	0.230323	-0.0348798	0.965721	0.163096	0.160841	6089	0.437971	0.60217	0.421029
AC097500.2	0.00543879	0.152736	0.0627045	1.06471	0.246004	0.16087	528	0.558556	0.504518	0.421029
AMMECR1	0.00805871	0.0443439	0.00647924	1.0065	0.847377	0.160878	1559	1	0.260727	0.421029
DOHH	0.00332003	0.378537	-0.0597864	0.941966	0.0993117	0.160934	1287	0.319365	0.732389	0.421122
C1orf27	0.00724259	0.0704137	-0.0170374	0.983107	0.534024	0.160965	2755	0.847715	0.337068	0.421148
CXCL2	-0.0240111	0.196124	-0.0425433	0.958349	0.191788	0.161003	2147	0.482818	0.564797	0.421192
TNK2	0.00269703	0.533787	0.0517615	1.05312	0.0706041	0.161243	2423	0.258626	0.830466	0.421767
RDX	0.00909392	0.0767735	0.0182789	1.01845	0.491141	0.161306	4244	0.811543	0.354334	0.421876
NDP	0.00856038	0.596703	-0.173412	0.840791	0.0632129	0.161348	182	0.239299	0.864203	0.421929
NR1I2	0.00631649	0.212579	0.0907901	1.09504	0.177504	0.161395	366	0.461332	0.584777	0.421997
RP11-432I5.1	NA	NA	0.224328	1.25148	0.161418	NA	55	0.435023	NA	NA
CCDC51	-0.000691316	0.872697	-0.0686753	0.93363	0.0433003	0.161573	1583	0.186429	0.964022	0.422298
HMHA1	-0.00518598	0.292912	-0.0695096	0.932851	0.129098	0.161659	752	0.377517	0.66289	0.422469
HEBP1	0.00242	0.57551	-0.0497475	0.95147	0.0657229	0.161691	3171	0.245996	0.855097	0.42248
CYP4F11	-0.00546841	0.249967	-0.0698585	0.932526	0.151334	0.161705	692	0.417397	0.621115	0.42248
RPUSD3	0.00564437	0.14307	-0.0358018	0.964832	0.264502	0.16175	1791	0.582658	0.489067	0.422535
BIN2	0.0194582	0.0855328	0.105059	1.11078	0.442496	0.161769	74	0.768995	0.374538	0.422535
SLC29A1	0.00353829	0.537196	0.0558076	1.05739	0.0705381	0.161916	2096	0.258431	0.83201	0.422864
TTLL12	0.00443618	0.313618	-0.043547	0.957388	0.120934	0.162028	2765	0.362855	0.681388	0.423101
NOS3	-0.0368203	0.0690575	-0.0401767	0.96062	0.549327	0.162054	774	0.860309	0.334226	0.423116
RPL37	-0.0095144	0.0472471	0.0291018	1.02953	0.803086	0.162081	11000	1	0.270422	0.423132
CRYAB	-0.0480734	0.248269	-0.0940841	0.910206	0.15288	0.16212	381	0.42029	0.620149	0.42315
ACVR2B	-0.00166467	0.760222	0.121487	1.12917	0.0499307	0.16213	398	0.204992	0.930621	0.42315
LCP2	-0.0612403	0.132458	0.208706	1.23208	0.286905	0.162276	36	0.609597	0.469599	0.423475
WDR5B	0.00756807	0.0891277	-0.0361229	0.964522	0.42667	0.162358	791	0.755297	0.38192	0.423597
GZF1	-0.0053382	0.231829	-0.0771561	0.925745	0.164044	0.162365	497	0.439561	0.603628	0.423597
MLXIPL	-5.16933e-05	0.995	0.121895	1.12964	0.0382279	0.162387	507	0.170573	0.999336	0.423598
PLS3	0.00602826	0.227636	0.0338817	1.03446	0.16719	0.162458	4872	0.443672	0.599746	0.42373
DIS3L2	0.00428075	0.216319	0.0520622	1.05344	0.176137	0.162599	1103	0.459111	0.589284	0.423987
CMPK1	-0.00191482	0.716885	-0.0561298	0.945416	0.0531683	0.162644	7791	0.21357	0.916106	0.424011
TRIM21	-0.00418723	0.299085	-0.0636105	0.93837	0.127447	0.16265	938	0.374302	0.667992	0.424011
DENND2C	-0.0136296	0.176943	0.064505	1.06663	0.215487	0.162688	634	0.516583	0.539746	0.424053
NDUFAF3	-0.00808986	0.0965583	-0.021847	0.97839	0.39502	0.162732	6528	0.726313	0.398202	0.424077
SLFN13	0.00587769	0.247724	0.0647029	1.06684	0.153981	0.162739	810	0.422456	0.619627	0.424077
WNT10A	-0.00653286	0.343648	-0.0571198	0.944481	0.111073	0.162822	1491	0.343228	0.704962	0.424211
TRAPPC3	0.00179251	0.682999	-0.0486356	0.952528	0.0558908	0.162833	5913	0.220568	0.90399	0.424211
FRMD1	0.0369588	0.0432418	0.0257129	1.02605	0.883037	0.162868	62	1	0.257105	0.424247
ZSCAN32	-0.00268905	0.385987	0.0941247	1.0987	0.0990483	0.163022	455	0.319017	0.737075	0.424546
ANXA13	-0.0226451	0.0629102	-0.0225334	0.977719	0.607726	0.163025	1333	0.90562	0.318423	0.424546
ECD	0.00704299	0.045359	-0.00714263	0.992883	0.843214	0.163074	1291	1	0.264074	0.42462
CSTF3	0.00978843	0.0383617	8.20695e-05	1.00008	0.997588	0.163146	3037	1	0.239594	0.42475
RP11-798G7.6	0.00992439	0.0762535	-0.0655176	0.936583	0.501984	0.163175	149	0.819696	0.353233	0.42477
UBD	-0.0144334	0.10953	-0.0401385	0.960656	0.349651	0.163238	1022	0.679629	0.423189	0.424879
MCC	0.00455629	0.477459	0.0860538	1.08986	0.0802436	0.163289	668	0.279913	0.801229	0.42495
ZNF738	-0.00146539	0.727318	-0.120612	0.886378	0.0526849	0.163307	410	0.212048	0.918539	0.42495
SPI1	-0.12208	0.0893186	-0.116226	0.890274	0.429328	0.163399	65	0.75762	0.382406	0.425135
CTD-2015H6.3	0.00184003	0.698407	-0.0541324	0.947307	0.0549399	0.163476	2754	0.217962	0.910787	0.425279
PPP1R10	0.00878375	0.0468473	0.00659967	1.00662	0.819327	0.163518	2321	1	0.268883	0.425333
SH3PXD2B	0.00535154	0.203233	0.0577421	1.05944	0.188969	0.163588	822	0.479116	0.57261	0.42546
LRRC1	0.00944735	0.0452055	-0.00529932	0.994715	0.849807	0.163625	2617	1	0.263388	0.425477
DOCK11	0.00421468	0.600895	0.181321	1.1988	0.0639474	0.163656	154	0.241313	0.866153	0.425477
MTMR8	NA	NA	-0.454417	0.634818	0.163658	NA	14	0.438899	NA	NA
PCK2	-0.00666167	0.172581	-0.0470652	0.954025	0.222778	0.163726	1133	0.526417	0.532859	0.425599
HNRNPH3	0.00446765	0.316599	-0.0377274	0.962975	0.121486	0.163776	5277	0.363781	0.68403	0.425673
RPL41	-0.00863261	0.0384706	7.42866e-08	1	1	0.163802	11157	1	0.239914	0.425687
CENPA	-0.00509074	0.75812	-0.129304	0.878706	0.0507571	0.163833	677	0.207255	0.930449	0.425711
SFRP4	-0.0950654	0.0386028	-0.000271038	0.999729	0.998164	0.164002	122	1	0.240435	0.426096
SEP15	-0.00541382	0.290548	-0.0444374	0.956535	0.13275	0.164127	7968	0.383645	0.661462	0.426365
MPP2	0.0128962	0.471526	0.255541	1.29116	0.0818184	0.164157	86	0.283345	0.797731	0.426388
DAP	0.00647381	0.155246	0.0291207	1.02955	0.248592	0.1642	4948	0.561268	0.508158	0.426445
SFI1	0.0047883	0.248129	0.059112	1.06089	0.155635	0.164281	916	0.425488	0.620011	0.426558
HLA-E	-0.00201569	0.734975	-0.0713851	0.931103	0.0525727	0.164353	9161	0.211723	0.922223	0.426675
PVRL1	-0.00450933	0.572569	-0.068213	0.934062	0.0675675	0.164507	1667	0.250723	0.853426	0.427021
PIM2	-3.07713e-05	0.995571	-0.0971677	0.907404	0.0388755	0.16456	720	0.172701	0.999417	0.427103
UNC79	-0.0169732	0.173477	-0.28317	0.753392	0.223205	0.164617	35	0.527058	0.534331	0.427196
DPT	0.152925	0.121273	0.209626	1.23322	0.31942	0.16467	34	0.6498	0.447854	0.427226
RP11-275I14.4	0.0202512	0.0879644	-0.0967373	0.907794	0.440378	0.164671	93	0.767375	0.380015	0.427226
RPS6KA1	-0.00438663	0.329706	-0.0550688	0.94642	0.117513	0.164694	1434	0.356126	0.697228	0.427231
PPP1R13B	-0.000225356	0.944233	0.092129	1.09651	0.0410799	0.164838	782	0.179742	0.985782	0.427549
ACLY	0.00350307	0.394086	0.0452884	1.04633	0.0984555	0.164874	2693	0.318076	0.744285	0.427586
PTX3	-0.0879167	0.140824	-0.191257	0.82592	0.275863	0.16503	44	0.596195	0.484908	0.42788
ABI3	-0.0726735	0.243491	0.225781	1.2533	0.159591	0.165066	52	0.432151	0.615186	0.427899
KIAA0040	0.00253289	0.619375	0.0660952	1.06833	0.0627461	0.16508	1391	0.237932	0.875787	0.427899
ANGPTL4	0.0310577	0.0393026	-0.000431076	0.999569	0.989229	0.165132	2054	1	0.242852	0.427978
RAB27B	0.0101478	0.0620105	-0.0136248	0.986468	0.627142	0.165164	2959	0.918668	0.317011	0.427989
RP11-532F6.3	-0.0134346	0.444805	-0.226478	0.797337	0.0874397	0.165178	85	0.29483	0.778594	0.427989
HIST1H4I	NA	NA	0.350581	1.41989	0.165305	NA	23	0.441116	NA	NA
HS2ST1	0.00300236	0.456184	0.0553656	1.05693	0.0853708	0.165344	1744	0.290703	0.785601	0.428273
APOBEC3H	NA	NA	-0.336698	0.714124	0.165398	NA	24	0.44117	NA	NA
TSPAN14	0.00779589	0.0704588	0.0163237	1.01646	0.55348	0.165516	2757	0.863541	0.337068	0.428533
ACVR2A	0.00449033	0.245623	0.0587759	1.06054	0.158806	0.165545	927	0.430568	0.617394	0.428533
C10orf54	-0.0098028	0.0841959	-0.0195567	0.980633	0.46335	0.165563	3106	0.787663	0.371529	0.428533
AGPAT9	-0.00604197	0.396612	-0.081518	0.921716	0.0983722	0.165574	685	0.317994	0.746863	0.428533
SNX4	-0.00567597	0.159453	-0.032027	0.96848	0.244913	0.165693	2733	0.556891	0.5143	0.428767
CENPL	-0.00114402	0.779047	0.125381	1.13358	0.0501638	0.165783	364	0.20537	0.936703	0.428835
ZNF621	0.00223544	0.494948	0.105718	1.11151	0.0789666	0.165797	422	0.277535	0.810317	0.428835
C17orf72	0.0142429	0.46043	0.160428	1.17401	0.0848873	0.165798	174	0.289715	0.788561	0.428835
ACSL5	0.00572366	0.281279	-0.0391617	0.961595	0.138974	0.165817	4077	0.395927	0.653639	0.428835
CTB-113D17.1	NA	NA	0.323974	1.38261	0.165826	NA	30	0.441671	NA	NA
CORO7	-0.00535211	0.203869	0.0602171	1.06207	0.191834	0.165877	745	0.482876	0.572715	0.428865
PECR	0.003272	0.437683	-0.0649527	0.937112	0.0893567	0.16588	1179	0.298539	0.773771	0.428865
ZFP1	0.00411915	0.286582	0.105952	1.11177	0.136565	0.165968	286	0.391653	0.658416	0.428954
C19orf53	-0.00148085	0.759235	-0.0644984	0.937538	0.0515589	0.165995	9062	0.208844	0.930449	0.428954
SERP2	0.00724696	0.194152	-0.0860858	0.917515	0.20163	0.166	353	0.49797	0.561629	0.428954
LRRC45	0.00605602	0.132708	-0.0428615	0.958044	0.29524	0.16611	1006	0.619637	0.469699	0.429183
NUDT16L1	-0.000920183	0.829179	-0.0539587	0.947471	0.0472985	0.166233	3121	0.197498	0.951746	0.429409
KIAA0895L	0.00497836	0.299452	0.0746603	1.07752	0.130979	0.166243	633	0.3807	0.667992	0.429409
RP11-21L23.3	NA	NA	-0.306874	0.735743	0.166262	NA	34	0.442251	NA	NA
RNF157	0.00214062	0.749592	0.165365	1.17982	0.0523495	0.166304	208	0.211143	0.927849	0.42945
PRPF38A	0.000718329	0.85028	-0.0552494	0.946249	0.0461563	0.16632	2713	0.194471	0.957023	0.42945
RP11-108L7.15	NA	NA	0.250642	1.28485	0.166365	NA	45	0.442432	NA	NA
DMRTA2	NA	NA	-0.426719	0.652647	0.16644	NA	16	0.442499	NA	NA
FRAT1	-0.00333961	0.600277	0.238824	1.26976	0.0654669	0.16649	87	0.245537	0.866054	0.429721
ORC4	0.00111806	0.766674	-0.0539846	0.947447	0.0512679	0.166514	2740	0.208247	0.932846	0.429721
CASKIN2	0.00530193	0.296448	-0.0890714	0.91478	0.132608	0.166532	441	0.383515	0.666489	0.429721
NDC80	0.0118957	0.362568	-0.0953844	0.909023	0.108503	0.166624	648	0.337595	0.720823	0.429855
ABRACL	0.00975154	0.0690092	-0.0148341	0.985275	0.570076	0.166627	5982	0.877509	0.334226	0.429855
BHLHB9	NA	NA	0.150497	1.16241	0.166672	NA	121	0.442877	NA	NA
PRSS27	-0.042842	0.0413845	0.00572137	1.00574	0.951681	0.16677	167	1	0.250285	0.43005
FAM72D	-0.0166052	0.118832	0.091314	1.09561	0.331435	0.166771	184	0.662445	0.443374	0.43005
DGCR14	0.00225854	0.446586	-0.0707951	0.931653	0.0882035	0.166788	950	0.296102	0.779223	0.43005
RP11-390F4.6	NA	NA	0.312791	1.36724	0.166896	NA	33	0.443182	NA	NA
NKX6-3	NA	NA	-0.490941	0.61205	0.166918	NA	17	0.443183	NA	NA
DESI1	-0.00516417	0.223738	-0.0355898	0.965036	0.176292	0.166959	3315	0.459211	0.59758	0.430296
NPIPB5	0.00348114	0.396208	0.0800857	1.08338	0.0995599	0.166969	648	0.319814	0.74653	0.430296
RGP1	0.00310261	0.50872	0.0527046	1.05412	0.0776035	0.167073	2263	0.274986	0.81877	0.430508
MPND	0.00566764	0.0501535	-0.013725	0.986369	0.787523	0.167133	598	1	0.279459	0.430607
BAP1	0.00221554	0.588182	-0.0755211	0.92726	0.0671661	0.167161	962	0.249874	0.860988	0.430625
TRABD2A	0.0113727	0.10509	-0.0599123	0.941847	0.37613	0.167232	333	0.707971	0.414325	0.430751
RAD51C	0.000298494	0.941048	-0.070927	0.93153	0.0420204	0.167282	1515	0.182509	0.985059	0.430825
INMT	NA	NA	0.441758	1.55544	0.167341	NA	14	0.443897	NA	NA
CHRNB1	0.00207327	0.594446	0.0877437	1.09171	0.0665778	0.167391	694	0.248324	0.863414	0.43094
LPL	NA	NA	-0.412027	0.662307	0.167509	NA	15	0.444181	NA	NA
BCLAF1	0.00353253	0.415415	0.0404719	1.0413	0.095489	0.167684	4508	0.311329	0.75848	0.431583
DLST	-0.00257157	0.486103	-0.0539838	0.947447	0.0816184	0.167707	1943	0.28291	0.805929	0.431588
EXT1	0.0065632	0.16372	0.0392661	1.04005	0.24252	0.167806	1620	0.553596	0.521938	0.431786
GPR1	-0.0219042	0.143869	-0.119548	0.887322	0.276334	0.167969	126	0.596651	0.490893	0.43215
PNCK	0.0361608	0.234193	0.123771	1.13176	0.169796	0.167998	226	0.448531	0.605713	0.43217
ISCA2	0.00751548	0.0673197	-0.0132333	0.986854	0.590875	0.168038	4433	0.894394	0.33046	0.43217
LRRC8C	0.00239642	0.736651	0.144702	1.1557	0.0540006	0.168045	251	0.215504	0.9227	0.43217
CTD-2035E11.5	NA	NA	0.138452	1.14849	0.168063	NA	143	0.44517	NA	NA
TSPAN33	-0.0053502	0.357088	0.203896	1.22617	0.111441	0.168093	88	0.343901	0.717042	0.432193
TAS1R3	NA	NA	-0.521868	0.593411	0.168138	NA	13	0.445254	NA	NA
STAM	0.004251	0.296665	-0.0589625	0.942742	0.134409	0.168351	1069	0.38706	0.666489	0.432745
ZBED6	0.000171993	0.970614	0.0710334	1.07362	0.0411093	0.168437	1423	0.179785	0.993359	0.432891
EFCAB14	0.00436435	0.30222	0.0373223	1.03803	0.132057	0.168466	4194	0.382729	0.670117	0.432891
TMEM133	0.00129425	0.72519	0.120834	1.12844	0.0550369	0.168472	381	0.218176	0.918539	0.432891
TUBD1	0.00420612	0.366869	0.0758555	1.07881	0.108835	0.168524	693	0.338281	0.724682	0.432968
PRR7	-0.0029991	0.528554	-0.0584858	0.943192	0.0755869	0.1686	1673	0.270427	0.827421	0.433108
TPTEP1	0.00215434	0.694285	0.15193	1.16408	0.0575766	0.168673	228	0.224775	0.909055	0.433241
LIG1	0.00761242	0.191054	-0.0593371	0.942389	0.20932	0.168727	756	0.507488	0.559488	0.433298
CTC-505O3.3	NA	NA	-0.381292	0.682979	0.168739	NA	18	0.446436	NA	NA
AC007405.6	0.00734759	0.105148	0.0472303	1.04836	0.38149	0.169118	544	0.713648	0.414325	0.434161
CTD-3065J16.9	-0.00305622	0.308465	0.110161	1.11646	0.130119	0.169196	278	0.379288	0.676165	0.434305
PEAK1	-0.00272981	0.475786	0.0749574	1.07784	0.0844644	0.169356	826	0.288816	0.800361	0.434662
ALDH1B1	-0.00434078	0.382737	-0.0703681	0.932051	0.105087	0.169465	853	0.330486	0.734659	0.434835
CDC6	0.0068536	0.572179	-0.12133	0.885741	0.0702951	0.169467	393	0.257728	0.853426	0.434835
SERTAD4-AS1	0.00939699	0.170515	0.04379	1.04476	0.235952	0.169505	1431	0.544709	0.530797	0.434877
HOTAIR	NA	NA	0.23025	1.25891	0.169543	NA	45	0.448097	NA	NA
TMEM204	0.00734031	0.623076	0.202731	1.22474	0.0646651	0.169692	112	0.243341	0.877406	0.435244
TEN1	-0.00368214	0.374411	-0.0415551	0.959297	0.107644	0.16973	3529	0.336177	0.729842	0.435287
USP30-AS1	-0.000593028	0.928286	-0.110082	0.89576	0.0434242	0.169752	556	0.186685	0.982967	0.435288
PELI1	0.00781979	0.11906	0.0259009	1.02624	0.33868	0.169795	2914	0.669788	0.443992	0.435342
CPNE2	0.00905973	0.0619953	0.0252671	1.02559	0.650746	0.169858	492	0.933594	0.317011	0.435401
IL11RA	0.00651244	0.0745981	0.047323	1.04846	0.540819	0.169861	247	0.853308	0.348619	0.435401
TNFAIP1	-0.00512586	0.218963	0.0408336	1.04168	0.184344	0.169926	1967	0.472716	0.591127	0.435512
ZNF219	-0.0027909	0.451932	0.0768449	1.07987	0.0894023	0.170053	769	0.298583	0.783133	0.435725
ZNF85	0.00260607	0.507929	-0.161803	0.850609	0.0795712	0.170094	183	0.278816	0.818198	0.435742
EXOSC6	0.000197262	0.96472	0.0946214	1.09924	0.041902	0.170116	717	0.182211	0.991734	0.435742
FSD1L	0.00776402	0.147765	0.0669788	1.06927	0.273584	0.170124	407	0.593879	0.496744	0.435742
CAB39L	-0.000195804	0.974667	-0.0888691	0.914965	0.0414875	0.170158	965	0.180932	0.994415	0.435757
LHX1	-0.00503585	0.610238	-0.171365	0.842514	0.0662718	0.170174	185	0.247456	0.870467	0.435757
MCU	0.00689063	0.147582	0.0318758	1.03239	0.274112	0.170214	2416	0.594265	0.496709	0.435804
WDR20	-0.00339011	0.312191	-0.0472265	0.953871	0.129606	0.170239	1909	0.378186	0.680204	0.435812
HLA-G	-0.011584	0.386272	-0.0927704	0.911403	0.104785	0.170283	528	0.329792	0.737429	0.435869
CATSPERB	0.00265904	0.488605	0.177456	1.19418	0.0828638	0.170322	143	0.285464	0.807025	0.435914
TCTEX1D2	-0.00300069	0.536417	-0.0532419	0.948151	0.075552	0.170449	2436	0.270393	0.83201	0.436183
TRERF1	0.00050153	0.916033	0.103257	1.10878	0.0442579	0.170495	571	0.189145	0.977604	0.436246
CYP3A7	NA	NA	0.267071	1.30613	0.170637	NA	38	0.450047	NA	NA
CHST13	0.00818507	0.338198	-0.186205	0.830104	0.120041	0.170674	124	0.361341	0.703036	0.436569
VAMP2	0.00881931	0.0814843	-0.0168839	0.983258	0.498273	0.170687	5712	0.817576	0.365798	0.436569
LINC01087	NA	NA	-0.506495	0.602604	0.170736	NA	13	0.450073	NA	NA
GPX1	-0.00158069	0.787701	-0.10042	0.904458	0.0515913	0.170805	10265	0.208892	0.939492	0.436723
IPO8	0.00436825	0.228887	0.053103	1.05454	0.177558	0.170812	1059	0.461332	0.600666	0.436723
PRDM8	0.00418931	0.505203	0.135681	1.14532	0.0804812	0.170872	246	0.280542	0.816899	0.436773
FADS1	-0.00599505	0.390904	-0.0760086	0.926808	0.104038	0.170903	784	0.328513	0.741681	0.436773
FASTKD1	-5.43567e-05	0.991172	-0.0956211	0.908808	0.041036	0.170918	754	0.179659	0.998361	0.436773
ATP8B2	NA	NA	0.226782	1.25456	0.171029	NA	59	0.45061	NA	NA
METTL25	0.00617373	0.060237	-0.0247709	0.975533	0.676823	0.171225	430	0.950068	0.310644	0.437445
CLPX	0.00792487	0.0497109	0.0068312	1.00685	0.820315	0.171254	2085	1	0.27804	0.437462
ANXA9	-0.00845241	0.262148	-0.0633717	0.938595	0.155678	0.171356	857	0.425498	0.633546	0.437635
SLC30A8	NA	NA	-0.426488	0.652798	0.171371	NA	15	0.451279	NA	NA
PIEZO2	-0.0052988	0.575584	0.20908	1.23254	0.0709196	0.171387	116	0.259266	0.855097	0.437635
SAMD3	NA	NA	-0.56638	0.567576	0.171444	NA	11	0.451359	NA	NA
CYP46A1	NA	NA	0.325701	1.385	0.171465	NA	27	0.451359	NA	NA
GPSM1	0.0048845	0.434731	0.13589	1.14556	0.0939678	0.171484	220	0.308049	0.772607	0.437692
ATL2	0.00864938	0.06816	-0.0170417	0.983103	0.59939	0.171496	1811	0.899552	0.332819	0.437692
PPFIA1	-0.00291841	0.473647	0.0446559	1.04567	0.0862746	0.171526	3161	0.292795	0.799509	0.437712
ZHX2	0.00279356	0.476571	0.0814253	1.08483	0.0858629	0.171705	682	0.29202	0.800685	0.438113
MID1IP1	0.00177989	0.725508	-0.0499268	0.951299	0.056446	0.171808	3432	0.222024	0.918539	0.43832
SYN1	-0.0152524	0.0689143	0.0503024	1.05159	0.594601	0.171887	177	0.896016	0.334163	0.438465
HAUS2	-0.00659261	0.0544732	-0.0115409	0.988525	0.752507	0.171934	1260	0.996178	0.292838	0.438531
ITFG2	-0.00593587	0.0584671	0.0162743	1.01641	0.701704	0.172047	891	0.965992	0.305436	0.438761
BCKDHB	0.00626599	0.084194	-0.0282016	0.972192	0.48815	0.172278	1019	0.808579	0.371529	0.439073
TPP1	0.00013011	0.9751	0.0539547	1.05544	0.0421495	0.172281	2994	0.182873	0.994562	0.439073
CD276	0.00508934	0.177918	0.0380468	1.03878	0.231046	0.172304	1765	0.537303	0.540767	0.439073
UXS1	-0.00255071	0.568058	-0.0489771	0.952203	0.0723677	0.17231	3007	0.262738	0.850615	0.439073
B3GNTL1	0.00309759	0.47521	-0.0826485	0.920675	0.0865295	0.172344	692	0.293302	0.799971	0.439073
TAF1A	-0.00673656	0.111391	-0.0455827	0.955441	0.369856	0.172596	609	0.701376	0.427374	0.43963
MTRF1	0.00341698	0.295586	-0.0687914	0.933521	0.139391	0.172606	739	0.396679	0.666183	0.43963
RP11-83A24.2	0.0044358	0.280524	0.0489378	1.05016	0.146975	0.172696	1516	0.409674	0.652623	0.439803
CTNNAL1	0.00877985	0.206128	-0.0419642	0.958904	0.200115	0.172757	2008	0.495165	0.575473	0.439903
AC079922.3	0.00153975	0.614404	0.120159	1.12768	0.0671637	0.172809	342	0.249874	0.874039	0.43998
ZNF234	0.00322845	0.274604	0.087698	1.09166	0.150332	0.17286	399	0.415654	0.646748	0.440053
SNHG9	2.53728e-05	0.996668	-0.0671833	0.935024	0.041429	0.17289	1980	0.180793	0.999481	0.440073
HNMT	0.00926358	0.0883833	-0.0188548	0.981322	0.46742	0.172957	5164	0.790997	0.381047	0.440162
SLC16A13	0.00453706	0.485396	0.235519	1.26557	0.0851654	0.173043	80	0.290363	0.805929	0.440271
CDX1	0.0111832	0.371224	-0.115007	0.89136	0.111369	0.173055	471	0.343835	0.727076	0.440271
SLC1A1	-0.00413174	0.565636	0.0787186	1.0819	0.073169	0.173196	1070	0.264568	0.848911	0.440573
ABAT	0.00133915	0.711137	0.144576	1.15555	0.0582328	0.173274	252	0.226414	0.913908	0.440631
PELI2	-0.00447202	0.376823	0.0757537	1.0787	0.109905	0.173285	746	0.340673	0.730314	0.440631
TLE6	NA	NA	0.158997	1.17233	0.173378	NA	109	0.454494	NA	NA
FAM50B	-0.00563142	0.402118	-0.095346	0.909058	0.103106	0.17343	539	0.326638	0.749354	0.440845
PLXND1	0.00741902	0.181404	0.0558229	1.05741	0.228572	0.173441	749	0.534064	0.547003	0.440845
USP48	0.00814034	0.0493805	-0.00549452	0.994521	0.839783	0.173457	2942	1	0.277134	0.440845
RELL2	-0.00362571	0.45118	-0.103001	0.902126	0.0919388	0.173495	414	0.304072	0.782758	0.440887
HSD17B2	-0.0127754	0.106074	-0.0254604	0.974861	0.391363	0.173599	2822	0.723663	0.416111	0.441076
CTD-2020K17.1	0.00666452	0.667869	-0.216846	0.805054	0.0621977	0.173682	107	0.236561	0.898074	0.441195
WDR65	NA	NA	0.398892	1.49017	0.173769	NA	16	0.455048	NA	NA
EGFLAM	-0.00328366	0.829417	0.337825	1.40189	0.0501165	0.17377	48	0.20526	0.951746	0.441307
OBSCN	0.00322562	0.575522	-0.104133	0.901105	0.0722994	0.173905	462	0.262694	0.855097	0.441594
RUSC2	-0.00313736	0.435941	0.122809	1.13067	0.095485	0.173956	269	0.311329	0.773096	0.441667
LACTB2	-0.00156599	0.775712	-0.0489426	0.952236	0.0536918	0.174031	4761	0.214651	0.935638	0.441747
RP11-511B23.2	-0.0159077	0.21226	0.137726	1.14766	0.19622	0.174031	139	0.489112	0.584436	0.441747
NAA50	0.00229493	0.585002	-0.0449021	0.956091	0.0712705	0.17417	4260	0.260351	0.859255	0.442001
RP4-798A10.2	NA	NA	0.272313	1.313	0.174176	NA	33	0.455656	NA	NA
CCL17	-0.0370846	0.227711	-0.182239	0.833402	0.183398	0.174388	98	0.471306	0.599762	0.442484
SLC22A4	-0.0028231	0.720787	-0.155821	0.855712	0.0579674	0.174452	227	0.225642	0.917247	0.442573
NSUN2	-0.000961958	0.816451	-0.0587399	0.942952	0.051181	0.174467	2128	0.208047	0.947449	0.442573
PDE4B	-0.0613676	0.18833	0.229507	1.25798	0.221989	0.174532	41	0.525411	0.556533	0.442661
NDRG4	0.00910275	0.239215	0.124588	1.13268	0.174787	0.174546	177	0.456888	0.61009	0.442661
ISL2	-0.00518228	0.441533	-0.246358	0.781643	0.0948039	0.174697	67	0.309838	0.776446	0.442987
RANBP3	-0.00247991	0.474384	-0.0569905	0.944603	0.0882852	0.174766	1587	0.296278	0.79979	0.443108
RP5-1074L1.4	-0.00337216	0.602295	0.147743	1.15922	0.0695833	0.174857	218	0.255894	0.866617	0.443282
RP11-46C24.7	-0.00083834	0.812363	0.161019	1.17471	0.0516053	0.174897	212	0.208907	0.946712	0.443327
TMLHE	-0.00579606	0.0980213	-0.0339307	0.966638	0.428212	0.175061	891	0.756473	0.401451	0.443631
RP11-25K19.1	3.98092e-05	0.994523	0.141726	1.15226	0.0422192	0.175106	309	0.183137	0.999135	0.443637
ADIPOR1	-0.000622392	0.888017	-0.0485543	0.952606	0.0472836	0.175108	5716	0.197491	0.968711	0.443637
RP11-21B23.2	-0.0145827	0.0438078	-0.00718779	0.992838	0.958904	0.175167	72	1	0.258783	0.443732
PPOX	0.00189951	0.602502	-0.0742604	0.92843	0.0697739	0.175267	983	0.256187	0.866617	0.443928
RGMB	0.00461646	0.242471	-0.0706245	0.931812	0.173552	0.175401	582	0.45483	0.614373	0.444146
SLMO1	-0.00624209	0.562289	-0.203744	0.815671	0.0748493	0.175419	115	0.2684	0.846866	0.444146
APPL1	0.00803237	0.0538274	0.00751002	1.00754	0.78219	0.175471	2910	1	0.290951	0.444221
SERTAD4	0.00317836	0.54231	0.0770459	1.08009	0.0777092	0.175595	864	0.275132	0.836574	0.444479
MRPS18B	-0.00301588	0.49988	-0.0426488	0.958248	0.0843223	0.175622	4669	0.288427	0.813326	0.444492
LINC00312	NA	NA	0.317547	1.37375	0.17574	NA	23	0.458465	NA	NA
UCHL5	-0.00362392	0.374835	-0.0472231	0.953875	0.11259	0.175785	2223	0.345916	0.730093	0.444792
CLYBL	0.00424349	0.421616	-0.0692845	0.933061	0.100119	0.175815	1034	0.320879	0.763754	0.444812
AC007246.3	-0.00342523	0.411271	0.0537683	1.05524	0.102771	0.175988	1642	0.325884	0.754406	0.445194
SCG5	-0.0310797	0.0877678	-0.0484484	0.952707	0.481916	0.176083	432	0.803445	0.379785	0.445322
RP11-439A17.7	-0.00188614	0.757583	0.164118	1.17835	0.0558643	0.176163	188	0.220507	0.930449	0.44541
CPA2	-0.0195304	0.769455	0.259961	1.29688	0.0551353	0.176486	76	0.218352	0.933268	0.446171
ZRANB3	-0.00151213	0.752955	-0.14509	0.864945	0.0564459	0.17673	265	0.222024	0.929669	0.446606
CMC1	-0.0027263	0.530924	-0.0440725	0.956885	0.0800598	0.176744	4388	0.27954	0.829046	0.446606
FLJ20306	NA	NA	0.314755	1.36992	0.176747	NA	25	0.460051	NA	NA
CAMTA1	0.00831842	0.0861842	-0.0195675	0.980623	0.493744	0.176893	8115	0.813719	0.376722	0.446919
MCM3AP	-0.00494613	0.19255	0.0486667	1.04987	0.221221	0.177029	1014	0.524388	0.560689	0.447122
ANKRD13D	0.00339368	0.434074	0.0547722	1.0563	0.0981391	0.17704	1612	0.317532	0.772607	0.447122
PNKP	0.00798387	0.0482079	-0.0039026	0.996105	0.883873	0.177072	3085	1	0.27356	0.447146
RCOR1	0.000103835	0.982014	0.0633903	1.06544	0.0434209	0.177167	1858	0.186685	0.996349	0.447331
CTSZ	0.00777877	0.136533	0.0258032	1.02614	0.312762	0.177364	6021	0.641455	0.477608	0.447771
GPRC5B	0.00371479	0.561601	-0.0689704	0.933354	0.0760647	0.177414	1124	0.2716	0.846488	0.44784
PTGIR	0.0282812	0.100942	-0.158736	0.853222	0.423348	0.177463	37	0.75254	0.406762	0.447851
ZDHHC9	0.00810385	0.0461157	0.0025975	1.0026	0.926884	0.177495	2528	1	0.266518	0.447877
NAA15	-0.00291671	0.458916	-0.0487846	0.952386	0.0932545	0.177659	2334	0.306462	0.787939	0.448235
ZNF582-AS1	-0.0110587	0.190461	-0.191769	0.825497	0.224761	0.177698	68	0.529065	0.558925	0.448275
HOPX	0.00180998	0.884338	-0.0782266	0.924755	0.0484373	0.177782	2336	0.200901	0.967656	0.448432
RP1-209A6.1	NA	NA	-0.529893	0.588668	0.177812	NA	13	0.461815	NA	NA
PLN	0.0118755	0.922099	0.467902	1.59664	0.0464759	0.177847	25	0.195401	0.979775	0.448482
GTF3C2	0.00020036	0.955152	0.0729784	1.07571	0.0448769	0.177875	1253	0.190663	0.989087	0.448496
RP11-783K16.13	NA	NA	-0.431958	0.649236	0.177999	NA	15	0.462063	NA	NA
ZBTB34	-0.000996422	0.789224	0.112985	1.11961	0.0543731	0.178027	436	0.216435	0.940399	0.448711
FASTKD3	-0.00183567	0.601972	-0.0908142	0.913187	0.0713064	0.178064	618	0.260351	0.866524	0.448724
PRDM6	NA	NA	0.315521	1.37097	0.178077	NA	29	0.462205	NA	NA
C4BPA	-0.0321928	0.0688735	-0.0360459	0.964596	0.623825	0.178192	317	0.916195	0.334163	0.448958
AGPAT4	-0.00169182	0.752496	0.0994998	1.10462	0.057146	0.178309	557	0.223864	0.929669	0.449153
BLCAP	0.00937744	0.0485687	-0.00366451	0.996342	0.885424	0.178314	4533	1	0.274643	0.449153
PAQR8	0.000605648	0.921148	0.0657348	1.06794	0.0467074	0.178379	1908	0.196014	0.979564	0.449259
RP5-1068E13.7	-0.000158514	0.975113	0.167253	1.18205	0.0441369	0.178423	207	0.188827	0.994562	0.449265
RFFL	0.00334928	0.354583	0.0567347	1.05837	0.12138	0.178426	1258	0.363613	0.71462	0.449265
BUB1B	0.00692127	0.516714	0.138398	1.14843	0.0834353	0.178655	283	0.286611	0.822196	0.449785
RP11-440I14.2	NA	NA	0.308424	1.36128	0.178836	NA	27	0.463701	NA	NA
HPS1	0.00362519	0.365441	-0.041314	0.959528	0.118164	0.178874	3073	0.357296	0.723089	0.450197
MORC4	0.00978616	0.0777386	-0.0215308	0.978699	0.555524	0.178886	1304	0.86533	0.35675	0.450197
KIAA1033	0.0020445	0.633973	0.0532913	1.05474	0.0681347	0.178917	2211	0.252365	0.881655	0.450219
CPT1C	NA	NA	0.261517	1.2989	0.178964	NA	37	0.463974	NA	NA
NARFL	-0.0034083	0.364044	-0.0550169	0.946469	0.118785	0.179066	1393	0.358694	0.72275	0.450482
GPR157	0.00670478	0.282504	0.0643811	1.0665	0.153201	0.179182	801	0.420887	0.654932	0.450667
RPH3AL	-0.00620677	0.17214	0.049728	1.05099	0.251461	0.179203	885	0.565681	0.532387	0.450667
MANSC1	-0.00529752	0.242285	-0.036153	0.964493	0.178666	0.179207	3172	0.463319	0.614228	0.450667
GLIPR2	-0.0239842	0.0691291	-0.0391792	0.961578	0.62644	0.179261	222	0.918171	0.334463	0.450747
FAM168B	-0.00154407	0.701704	0.0610353	1.06294	0.0617304	0.179296	1677	0.235581	0.911172	0.450779
MAP7D2	0.0213608	0.0906365	0.053675	1.05514	0.478268	0.179397	265	0.800261	0.385485	0.450975
C2CD4C	NA	NA	-0.429219	0.651018	0.179509	NA	16	0.465029	NA	NA
PRR14	-0.00665267	0.0830342	-0.0207685	0.979446	0.523116	0.179673	1665	0.839181	0.368944	0.451526
VPS33A	-0.0036252	0.212154	-0.0562127	0.945338	0.204757	0.179684	824	0.501747	0.584362	0.451526
GANC	0.00568344	0.0770005	-0.0282245	0.97217	0.56444	0.179754	649	0.873174	0.354696	0.451635
TOX4	0.00428064	0.296743	0.0357668	1.03641	0.146507	0.179794	4109	0.40865	0.666489	0.451635
MAP1B	0.00445269	0.656229	0.0733589	1.07612	0.0662526	0.1798	1490	0.247449	0.892637	0.451635
KDM4B	0.00307389	0.402948	0.0678979	1.07026	0.107911	0.179817	886	0.336645	0.74947	0.451635
SHARPIN	-0.00104115	0.812891	-0.0482636	0.952883	0.0535564	0.179984	4719	0.214405	0.946781	0.451967
LYRM5	0.00698542	0.149944	-0.0305679	0.969895	0.290369	0.179994	2631	0.613355	0.500431	0.451967
OSER1-AS1	-0.00100066	0.822417	0.0853838	1.08913	0.052966	0.180061	819	0.212926	0.94962	0.452078
AC093388.3	0.000278952	0.943064	0.138699	1.14878	0.0462449	0.180223	309	0.194744	0.985464	0.452428
PRKRIP1	-0.00792511	0.0456559	0.00166143	1.00166	0.955483	0.180259	2194	1	0.265073	0.452461
SURF4	0.000748354	0.86617	-0.0481233	0.953016	0.0503717	0.180281	5661	0.206097	0.961896	0.452461
SHMT1	-0.00701571	0.163979	-0.0534532	0.94795	0.26642	0.180459	725	0.584795	0.522142	0.452851
SERPINF2	-0.00532469	0.221357	-0.0687213	0.933587	0.197455	0.180524	562	0.491344	0.59434	0.452956
ZDHHC7	0.00556799	0.196338	0.0323286	1.03286	0.223029	0.180778	3193	0.526769	0.565133	0.453395
SYCE1	0.00416008	0.652746	-0.12927	0.878737	0.0670866	0.180782	401	0.249754	0.890436	0.453395
LINC00162	-0.00465476	0.786387	0.165129	1.17955	0.0556884	0.180789	228	0.220113	0.939032	0.453395
RP11-366L5.1	NA	NA	0.331255	1.39271	0.180902	NA	22	0.467381	NA	NA
DCAF11	0.00456	0.266685	-0.0399953	0.960794	0.164448	0.180986	2406	0.440027	0.638888	0.453777
PEX14	-0.0013299	0.707005	-0.0667373	0.935441	0.0621004	0.181141	1365	0.23628	0.912685	0.454108
BCAN	-0.0282601	0.0631356	-0.0611918	0.940643	0.695649	0.181188	78	0.962102	0.319018	0.454168
WNT11	0.0195909	0.28951	0.107747	1.11377	0.151761	0.181237	299	0.418178	0.660837	0.454236
BTK	NA	NA	0.375484	1.4557	0.181283	NA	18	0.468052	NA	NA
UNC119	0.00165709	0.67063	-0.0630638	0.938884	0.0656141	0.181446	1535	0.245862	0.899152	0.454645
PI15	0.0140046	0.334194	0.269805	1.30971	0.131732	0.181512	48	0.382066	0.700427	0.454755
CACNB2	NA	NA	0.38349	1.4674	0.181691	NA	20	0.468681	NA	NA
SFTPA2	0.0120192	0.145761	-0.088197	0.915581	0.302471	0.181713	222	0.629707	0.494043	0.455004
ENTPD3-AS1	0.0089165	0.0512855	0.00598346	1.006	0.859744	0.181725	1637	1	0.283145	0.455004
BCYRN1	0.0126971	0.409102	0.0965435	1.10136	0.107779	0.181726	441	0.336444	0.752263	0.455004
GRHL1	-0.00442436	0.450392	0.0529599	1.05439	0.0979344	0.181777	1852	0.317101	0.782452	0.455004
SNCG	-0.0167752	0.134839	-0.0311812	0.9693	0.327153	0.18179	4247	0.65726	0.474668	0.455004
ZNF793	0.00182593	0.822113	0.140302	1.15062	0.053661	0.181797	317	0.214615	0.94962	0.455004
MPST	-0.00527315	0.286614	-0.03663	0.964033	0.15394	0.181816	6456	0.422456	0.658416	0.455004
EBLN2	0.00438822	0.174865	0.0676967	1.07004	0.252407	0.181865	434	0.566803	0.536776	0.45507
SYNPO2L	NA	NA	0.350155	1.41929	0.182038	NA	23	0.469121	NA	NA
IL20RB	0.0139709	0.187719	-0.050318	0.950927	0.235476	0.182072	1171	0.543858	0.555271	0.455431
CLPB	0.00366548	0.433933	-0.0891793	0.914682	0.101871	0.182077	527	0.32436	0.772607	0.455431
CSGALNACT2	-0.0025579	0.557048	0.0806795	1.08402	0.0794519	0.182244	736	0.278583	0.844211	0.455791
CCS	0.00337335	0.377344	-0.0405116	0.960298	0.117413	0.182389	3322	0.355941	0.730654	0.456098
LMBRD2	0.00696219	0.0738568	-0.0205342	0.979675	0.60017	0.182456	1080	0.899929	0.346138	0.456179
SSTR5	-0.0312922	0.0656064	-0.0775267	0.925402	0.675699	0.182467	54	0.949229	0.325395	0.456179
RP11-468N14.13	0.00376866	0.267245	-0.137479	0.871552	0.165968	0.182542	155	0.441818	0.639466	0.456301
HAP1	-0.0168031	0.404673	0.246483	1.27952	0.109621	0.182561	62	0.3402	0.75031	0.456301
ZNF430	0.00241725	0.546036	0.0690641	1.0715	0.0813104	0.18268	1020	0.282418	0.837901	0.456458
PBLD	0.00979942	0.0982843	0.0317394	1.03225	0.451842	0.182712	988	0.77697	0.401565	0.456458
RP11-334C17.5	0.00510776	0.402062	0.194863	1.21514	0.11047	0.182733	99	0.341945	0.749354	0.456458
TCAP	NA	NA	0.413701	1.5124	0.182752	NA	16	0.47048	NA	NA
TSPAN13	-0.00668606	0.260298	-0.0364676	0.964189	0.170661	0.182755	6187	0.450051	0.632321	0.456458
CDADC1	0.00215717	0.579989	-0.0760315	0.926787	0.0765954	0.182761	888	0.272906	0.857268	0.456458
MADD	0.00286793	0.479649	0.0645609	1.06669	0.0927174	0.182908	1124	0.305374	0.802576	0.456693
AMT	0.00657419	0.128635	-0.0487477	0.952421	0.345805	0.182942	608	0.676425	0.462579	0.456693
LINC01024	0.00237101	0.371906	-0.140054	0.869312	0.119625	0.182962	182	0.360476	0.727258	0.456693
TRMT13	0.0047362	0.227231	0.0473971	1.04854	0.195797	0.182968	1239	0.488781	0.599727	0.456693
RRM2B	0.00795315	0.0706867	-0.0172376	0.98291	0.629701	0.183031	1357	0.920162	0.337804	0.456737
AC004893.11	0.0329445	0.0745065	-0.0845589	0.918918	0.598436	0.183268	56	0.899087	0.348521	0.45709
RP11-434C1.1	0.00472548	0.513695	0.111888	1.11839	0.0868068	0.183283	378	0.293736	0.821241	0.45709
RP11-100N20.1	NA	NA	-0.449685	0.637829	0.183307	NA	13	0.471191	NA	NA
CNEP1R1	-0.00712965	0.0448429	0.000278801	1.00028	0.994604	0.18331	947	1	0.262119	0.45709
TFDP1	0.00416382	0.364038	-0.0427599	0.958141	0.122544	0.183341	3037	0.36563	0.72275	0.45711
MTHFD1	-0.0043136	0.33189	-0.0511815	0.950106	0.134503	0.183432	1544	0.387178	0.69935	0.457281
ABCC10	0.00503376	0.201372	0.0636072	1.06567	0.221822	0.183521	562	0.525172	0.571019	0.457337
NGEF	0.00853955	0.0678751	0.0204823	1.02069	0.658111	0.183523	736	0.938444	0.331845	0.457337
KIF18A	-0.0112568	0.235489	0.095371	1.10007	0.18993	0.1837	313	0.480052	0.607283	0.457667
SIDT1-AS1	0.00199193	0.680694	0.142852	1.15356	0.0657075	0.183701	254	0.245984	0.903293	0.457667
RP11-425D10.10	NA	NA	-0.207322	0.812758	0.183758	NA	58	0.471871	NA	NA
WTIP	-0.00217432	0.800738	0.155083	1.16776	0.0560007	0.184058	233	0.220794	0.942669	0.458445
ACAA1	-0.00712819	0.128454	-0.0237323	0.976547	0.349555	0.184244	4722	0.679629	0.462265	0.458793
SLC39A5	-0.0103188	0.397753	-0.114903	0.891453	0.112932	0.184297	363	0.346599	0.747303	0.458854
EIF1AY	-0.00140404	0.848796	-0.0760684	0.926753	0.0529271	0.184314	2089	0.212812	0.956174	0.458854
ANKRD20A4	0.0167611	0.33387	0.257529	1.29373	0.134613	0.184374	48	0.387379	0.700199	0.458945
PARP11	0.00898795	0.047949	-0.00498577	0.995027	0.937683	0.184428	369	1	0.272613	0.459024
RP11-196O16.1	-0.00769821	0.168869	0.108843	1.11499	0.266307	0.184459	148	0.584795	0.528148	0.459044
LGALS7B	0.0416904	0.0521017	0.00879864	1.00884	0.864266	0.184641	890	1	0.285506	0.459374
IL10RA	-0.0246316	0.526137	-0.317539	0.727938	0.0855962	0.184659	38	0.29126	0.826468	0.459374
G0S2	-0.0258461	0.132611	0.0302599	1.03072	0.339661	0.184682	2545	0.670614	0.469699	0.459374
CEBPZ-AS1	0.00628987	0.142243	0.0255765	1.02591	0.316665	0.184683	3670	0.646319	0.487873	0.459374
KDM5C	0.00387173	0.358226	0.0519617	1.05334	0.12577	0.184717	1502	0.371368	0.717638	0.4594
SPSB3	0.00905535	0.045529	0.000294676	1.00029	0.990487	0.184846	4548	1	0.264678	0.459666
NMNAT3	0.00503264	0.272185	-0.0866885	0.916963	0.16573	0.184887	406	0.441575	0.644133	0.459711
IQCD	-0.00389427	0.611046	0.101698	1.10705	0.0738602	0.184958	475	0.266078	0.87078	0.45983
AGMO	0.000481256	0.942272	-0.0875499	0.916173	0.0479273	0.185047	927	0.199194	0.985059	0.459903
CNN3	-0.00375501	0.589548	-0.0501727	0.951065	0.0766046	0.185052	3717	0.272906	0.861244	0.459903
CDIPT-AS1	-0.00763739	0.273248	-0.149617	0.861038	0.165285	0.185057	136	0.441116	0.645367	0.459903
EDA2R	NA	NA	0.378974	1.46079	0.185191	NA	18	0.474049	NA	NA
ORC6	0.00319316	0.685994	-0.100809	0.904106	0.0659205	0.185234	653	0.246542	0.905252	0.460193
NRP1	0.00320653	0.57844	0.0667552	1.06903	0.0781819	0.185242	1165	0.275569	0.856656	0.460193
ITGAM	0.0180025	0.212918	-0.102694	0.902403	0.212764	0.185483	243	0.512257	0.585273	0.460687
DSC2	0.00527651	0.321739	0.0388625	1.03963	0.140806	0.185487	3497	0.399235	0.689241	0.460687
ABCA10	-0.00292624	0.751943	0.145662	1.15681	0.0602897	0.185585	288	0.231603	0.929569	0.460875
CPPED1	0.00346336	0.518693	-0.0709953	0.931466	0.0874459	0.185657	984	0.29483	0.822893	0.46092
DUSP9	NA	NA	0.296766	1.3455	0.185705	NA	26	0.474406	NA	NA
TDRKH	0.00241868	0.527387	0.107287	1.11325	0.0860725	0.185768	376	0.29239	0.827146	0.461043
EIF3B	0.0066464	0.142328	-0.0254169	0.974903	0.318997	0.185795	3994	0.649125	0.487873	0.461053
ST6GAL2	NA	NA	-0.494431	0.609918	0.18587	NA	14	0.474652	NA	NA
GIMAP5	0.0187774	0.51472	0.32945	1.3902	0.0882739	0.1859	35	0.296278	0.821286	0.4612
FRAS1	-0.00248463	0.621266	0.108533	1.11464	0.0732159	0.186055	421	0.264604	0.876451	0.461528
C11orf45	0.00657982	0.0492497	0.00904453	1.00909	0.924515	0.186196	162	1	0.276533	0.46182
NMD3	-0.00688532	0.138485	-0.0258237	0.974507	0.328855	0.186225	3301	0.659156	0.480557	0.461835
CTA-217C2.1	-0.00196053	0.584843	-0.0727705	0.929814	0.0778889	0.18626	952	0.275539	0.859244	0.461865
RP11-44N21.1	0.000924761	0.852664	-0.108378	0.897289	0.0534479	0.186323	495	0.214098	0.957864	0.461964
RP11-157J24.2	NA	NA	0.277329	1.3196	0.18645	NA	33	0.47559	NA	NA
SLC6A6	0.00589948	0.240392	0.0440261	1.04501	0.189868	0.186538	1561	0.479962	0.611513	0.462382
PARS2	-0.00107144	0.671255	-0.131824	0.876495	0.0680383	0.186625	288	0.2521	0.899543	0.462504
PHYH	0.00139511	0.728512	-0.0541539	0.947286	0.0626944	0.186633	2354	0.237825	0.919176	0.462504
RP11-284F21.10	0.00341394	0.626843	0.115648	1.1226	0.0728901	0.186686	364	0.26386	0.878993	0.462577
RP11-128A17.1	-0.000679712	0.90621	0.163782	1.17796	0.050428	0.186709	207	0.206244	0.974478	0.462579
PPP4R4	NA	NA	0.384734	1.46922	0.186821	NA	17	0.475935	NA	NA
EIF2B5	-0.000827845	0.824803	-0.0552336	0.946264	0.0554585	0.186845	2363	0.21944	0.950567	0.462704
MRGPRF	NA	NA	-0.346688	0.707026	0.186852	NA	22	0.475953	NA	NA
PTRH1	0.00427146	0.313146	-0.0399884	0.960801	0.146148	0.186917	2853	0.408211	0.680982	0.462808
PTPN13	0.0100638	0.187657	-0.0489958	0.952185	0.24392	0.18694	1087	0.555539	0.555207	0.462808
ARSE	0.00177696	0.797473	-0.0829523	0.920395	0.0574467	0.187061	1024	0.224651	0.942147	0.46305
KLLN	NA	NA	0.234383	1.26413	0.187268	NA	43	0.476694	NA	NA
EXOSC9	-0.00323178	0.438204	-0.0593313	0.942395	0.104709	0.187282	1282	0.329707	0.773771	0.463427
SPAG17	-0.0108462	0.245773	0.0848408	1.08854	0.186694	0.187283	388	0.475865	0.61745	0.463427
AP3M2	0.00145794	0.725505	0.062132	1.0641	0.0632681	0.187335	1558	0.239419	0.918539	0.463501
PCP4	-0.00414838	0.801283	-0.385173	0.680333	0.0573266	0.187439	38	0.224355	0.942669	0.463694
SYBU	0.0113524	0.0580746	0.010727	1.01078	0.79111	0.187465	1137	1	0.304137	0.463694
SRPK3	-0.00172913	0.811954	-0.185152	0.830978	0.0565908	0.187483	175	0.222291	0.9467	0.463694
NMUR2	0.00725139	0.476247	-0.103879	0.901334	0.096564	0.187603	429	0.313868	0.800361	0.463935
ANKIB1	0.00354383	0.370404	0.0418079	1.04269	0.124215	0.187669	2834	0.368604	0.726335	0.463986
RGMA	0.00672171	0.776496	-0.272708	0.761315	0.0592534	0.18767	68	0.229106	0.936159	0.463986
FUT9	0.000978153	0.93232	0.234136	1.26382	0.0493674	0.18772	121	0.203343	0.9833	0.464019
TFAP2C	-0.0023059	0.763113	0.115364	1.12228	0.0603287	0.187755	419	0.231635	0.93198	0.464019
AGO1	0.00276399	0.374608	0.0648051	1.06695	0.122909	0.187771	901	0.366122	0.730018	0.464019
ARID5B	-0.00881889	0.151997	0.0290517	1.02948	0.30295	0.187786	2766	0.630267	0.503413	0.464019
ZNF747	0.00294187	0.373014	-0.0870647	0.916618	0.123478	0.187821	482	0.367172	0.728365	0.464019
TTC27	-0.000298218	0.92027	-0.0972834	0.907299	0.0500876	0.187929	643	0.205183	0.979048	0.464137
CNP	-0.00390646	0.381121	-0.0426521	0.958245	0.120956	0.187944	2850	0.362869	0.733282	0.464137
ANKS6	0.00649517	0.0793902	-0.0245484	0.97575	0.580883	0.187998	806	0.886424	0.360725	0.464167
PVR	-0.00845995	0.0817576	-0.0219764	0.978263	0.564582	0.188128	1151	0.873245	0.366188	0.464432
SYP	0.00433077	0.610197	0.10208	1.10747	0.0757058	0.188241	516	0.270662	0.870467	0.464653
CTD-2269F5.1	0.0101539	0.253103	0.180462	1.19777	0.182572	0.188284	77	0.470198	0.624946	0.464657
TMEM17	0.00623807	0.206292	0.0553832	1.05695	0.224008	0.188289	769	0.528152	0.575605	0.464657
INSL4	NA	NA	0.24653	1.27958	0.188352	NA	42	0.478271	NA	NA
SNTG1	NA	NA	0.31483	1.37003	0.188625	NA	28	0.478662	NA	NA
ADAM15	-0.00192506	0.713891	-0.0466712	0.954401	0.0648957	0.188649	4856	0.243937	0.915158	0.465376
FAM114A1	-0.00202969	0.6509	-0.0448607	0.956131	0.0712777	0.188853	4686	0.260351	0.889659	0.465802
ENKD1	0.00215157	0.608286	0.0759356	1.07889	0.0762797	0.188869	865	0.272132	0.86961	0.465802
GLTP	-0.0101589	0.064423	-0.0104089	0.989645	0.720816	0.188983	2615	0.977344	0.322769	0.465939
PCBP2	-0.000356139	0.939316	-0.0498311	0.95139	0.0494397	0.18899	6843	0.203558	0.984749	0.465939
ZP3	-0.00207437	0.680395	-0.0844957	0.918976	0.0682568	0.188997	763	0.252569	0.903188	0.465939
S1PR3	0.0100204	0.44713	0.27324	1.31422	0.103883	0.18902	49	0.328125	0.77952	0.465939
ARL5A	-0.00607329	0.177854	0.0271752	1.02755	0.261228	0.189054	4830	0.578086	0.540767	0.465939
MVB12B	-0.00108367	0.864295	0.162006	1.17587	0.0537756	0.189108	203	0.214943	0.961301	0.465946
ZNF720	0.00471408	0.185401	0.037053	1.03775	0.250725	0.189129	1697	0.564904	0.551559	0.465946
JSRP1	-0.005952	0.673747	0.117809	1.12503	0.0689977	0.189136	503	0.254491	0.900498	0.465946
APOC1	-0.0183041	0.135621	-0.0358209	0.964813	0.342945	0.189209	1229	0.673562	0.476236	0.466068
RP11-554J4.1	6.20438e-05	0.985593	0.122505	1.13032	0.0472132	0.189277	396	0.197401	0.997429	0.466179
CCDC120	0.00557494	0.102426	0.0329486	1.0335	0.454512	0.189342	814	0.779048	0.40896	0.466281
TADA3	0.00511251	0.216975	-0.0323023	0.968214	0.214668	0.189414	3494	0.515248	0.590064	0.466401
IFI27	0.0119184	0.12386	0.079843	1.08312	0.376206	0.189473	9591	0.708029	0.45331	0.466478
RNF220	0.00040044	0.915965	0.0605726	1.06244	0.0508912	0.189528	1904	0.207719	0.977604	0.466478
STYX	0.00363864	0.370697	0.0579794	1.05969	0.125758	0.189538	1162	0.371368	0.726526	0.466478
LRRC42	0.00129549	0.736664	-0.0524076	0.948942	0.0633818	0.189762	2573	0.239759	0.9227	0.466916
DLAT	-0.00205461	0.572556	-0.0584077	0.943265	0.0815487	0.189762	1601	0.282809	0.853426	0.466916
KRT20	-0.0153017	0.57023	0.112465	1.11903	0.081905	0.189803	587	0.283427	0.85215	0.466959
UBE3D	-0.0064822	0.10057	0.0444434	1.04545	0.464472	0.189827	402	0.788578	0.406261	0.466959
KIAA1211L	0.00395571	0.304718	0.0556426	1.05722	0.153329	0.189857	1077	0.421182	0.672701	0.466977
ABHD12B	-0.0413291	0.0891131	0.103788	1.10937	0.525477	0.190178	54	0.840665	0.38192	0.4676
SPTLC2	0.00269183	0.536507	0.0457515	1.04681	0.0872886	0.19019	3124	0.294643	0.83201	0.4676
CTC-425F1.4	0.00623679	0.585159	0.07997	1.08325	0.0800384	0.190203	759	0.279534	0.859368	0.4676
RTEL1-TNFRSF6B	NA	NA	-0.262226	0.769337	0.190231	NA	38	0.480511	NA	NA
NIT1	0.00536921	0.157236	-0.0301675	0.970283	0.298172	0.190351	2326	0.624013	0.511398	0.467788
PGRMC2	0.00404239	0.366799	-0.0368296	0.96384	0.127833	0.190369	5242	0.374893	0.724642	0.467788
TACR2	NA	NA	-0.192701	0.824728	0.190373	NA	72	0.480512	NA	NA
ZNF581	0.00378097	0.37005	-0.0442208	0.956743	0.126737	0.190398	2421	0.373406	0.726335	0.467792
POLE2	-0.00471141	0.314263	-0.121592	0.885509	0.149386	0.190544	209	0.413944	0.681876	0.468093
SUCNR1	0.0118118	0.600347	0.112242	1.11878	0.0782545	0.190646	623	0.275681	0.866054	0.468257
COQ4	0.00466972	0.288505	-0.0356467	0.964981	0.162897	0.190697	4126	0.437611	0.65986	0.468257
SOWAHD	0.0178964	0.163911	0.198052	1.21903	0.286783	0.190729	46	0.609531	0.522142	0.468257
MT1H	0.00771824	0.845687	-0.152024	0.858967	0.0555853	0.190731	264	0.219748	0.954792	0.468257
FKSG63	NA	NA	0.485276	1.62462	0.190744	NA	11	0.481165	NA	NA
AC025811.3	NA	NA	0.437715	1.54916	0.190751	NA	14	0.481165	NA	NA
C9orf116	0.00658106	0.228198	-0.0491545	0.952034	0.206099	0.190804	1131	0.503488	0.600234	0.46833
AMBRA1	-0.000320725	0.930501	0.0971771	1.10206	0.0505629	0.190857	617	0.206629	0.982967	0.468346
MYBBP1A	0.00621332	0.170308	0.0590533	1.06083	0.276385	0.190923	520	0.596697	0.530601	0.468452
ASXL2	0.00111602	0.758776	0.0591387	1.06092	0.0620794	0.191026	1762	0.236245	0.930449	0.46854
FAM45A	0.00732546	0.0862146	0.0158729	1.016	0.546456	0.191051	3281	0.858002	0.376744	0.46854
TAGLN3	0.0198329	0.294895	0.303732	1.35491	0.159776	0.191065	35	0.432151	0.665029	0.46854
CCL11	NA	NA	-0.445166	0.640718	0.191102	NA	13	0.481568	NA	NA
MAK	0.0171632	0.33335	0.235706	1.2658	0.141398	0.19112	59	0.400186	0.700094	0.46854
P2RY1	NA	NA	0.241178	1.27275	0.191148	NA	40	0.481568	NA	NA
C1RL	0.00416358	0.290554	0.0504293	1.05172	0.16228	0.19117	1310	0.436417	0.661462	0.46854
HS3ST3B1	0.0146356	0.342886	0.14643	1.15769	0.137776	0.191445	144	0.393788	0.704805	0.469159
FAM85A	NA	NA	0.110217	1.11652	0.191499	NA	208	0.482211	NA	NA
SPDL1	0.00936232	0.197565	0.0615853	1.06352	0.23932	0.191567	638	0.549624	0.56696	0.469284
CNNM4	-0.00661395	0.131316	0.0352336	1.03586	0.360231	0.191636	1137	0.691147	0.467452	0.469398
ZNHIT3	-0.00121124	0.773022	-0.0459058	0.955132	0.0612446	0.191756	4300	0.234079	0.934857	0.469634
SENP8	0.00744948	0.147503	0.0759575	1.07892	0.321084	0.19181	256	0.65153	0.496657	0.469709
XRCC1	0.00418096	0.296423	-0.051749	0.949567	0.159855	0.191882	1244	0.432151	0.666489	0.469829
TIMM8A	0.00349349	0.384927	-0.0520898	0.949244	0.123162	0.191954	1580	0.366338	0.736476	0.469947
RPP14	0.00689695	0.0554164	0.00630011	1.00632	0.855702	0.19199	1452	1	0.295621	0.469976
NDUFA3	-0.00248174	0.617458	-0.0577441	0.943891	0.0768334	0.192055	8902	0.273289	0.875288	0.470079
SPTSSA	0.00595234	0.316293	-0.0377313	0.962972	0.150096	0.192155	6882	0.415305	0.68403	0.470268
TCHH	0.00721246	0.716204	0.210544	1.23435	0.0663097	0.192207	113	0.247506	0.916027	0.470313
SLC26A7	-0.00530017	0.541349	0.327537	1.38755	0.0877498	0.192244	44	0.295245	0.835824	0.470313
IQCG	0.00576973	0.25221	0.0567744	1.05842	0.188349	0.192244	849	0.478271	0.624096	0.470313
AK7	0.00914626	0.0652787	0.0249785	1.02529	0.727916	0.192287	303	0.980985	0.324312	0.470332
ZC3H7A	0.00398537	0.334554	0.0482863	1.04947	0.142044	0.192299	1630	0.401342	0.700575	0.470332
KDM4C	0.00198791	0.560039	0.0719038	1.07455	0.0848822	0.192348	929	0.289715	0.845903	0.470337
HIST1H1A	NA	NA	-0.371437	0.689742	0.192396	NA	22	0.483628	NA	NA
NCBP2	0.00544916	0.191408	-0.0285167	0.971886	0.248524	0.192445	4239	0.561258	0.559488	0.470461
HMGN1	-0.00998334	0.0676767	0.01707	1.01722	0.703349	0.192539	9947	0.966982	0.331403	0.470634
MDM2	0.00483281	0.513855	0.0466965	1.0478	0.0926753	0.192604	3050	0.305344	0.821241	0.470735
RP11-345L23.1	0.0230925	0.288345	0.211719	1.2358	0.165191	0.192636	63	0.441032	0.65986	0.470754
APBB3	0.00648236	0.0973552	-0.0376556	0.963045	0.489427	0.192685	520	0.809702	0.399486	0.470818
BZRAP1	NA	NA	0.175289	1.19159	0.192733	NA	78	0.483936	NA	NA
PACRG	-0.0136338	0.052087	-0.00939929	0.990645	0.915188	0.192749	204	1	0.285506	0.47086
SLC27A1	0.0056552	0.212163	0.0425251	1.04344	0.224884	0.19288	1408	0.529295	0.584362	0.471122
GPR161	0.0127042	0.0647159	-0.0316809	0.968816	0.737426	0.192913	162	0.98643	0.32358	0.471146
CEBPB	-0.012588	0.0606936	-0.00838117	0.991654	0.786586	0.192967	7430	1	0.312437	0.471219
KCNB1	NA	NA	0.254745	1.29013	0.193011	NA	46	0.484333	NA	NA
TBC1D20	0.00582669	0.108121	0.0248586	1.02517	0.442032	0.193125	1683	0.768556	0.419587	0.471455
ATP2A3	0.00241398	0.708898	0.0831885	1.08675	0.0674226	0.193134	846	0.250322	0.913076	0.471455
ZNF829	NA	NA	0.242803	1.27482	0.193233	NA	46	0.48459	NA	NA
HMOX1	-0.015748	0.0806307	0.0244039	1.0247	0.593584	0.193333	765	0.895813	0.36328	0.471768
RP11-484K9.4	NA	NA	0.275059	1.31661	0.19337	NA	33	0.484754	NA	NA
AC110619.2	-0.0311524	0.106292	0.0688716	1.0713	0.450657	0.193455	185	0.775744	0.416422	0.4719
MARVELD2	0.00220458	0.547681	0.05011	1.05139	0.0874635	0.193457	2241	0.29484	0.838648	0.4719
FAM213B	0.00200044	0.662313	-0.0454665	0.955552	0.0723827	0.193572	3870	0.262738	0.895688	0.472124
LINC01011	0.00883073	0.0663242	-0.0218121	0.978424	0.723089	0.193628	407	0.978936	0.327856	0.472163
ORAOV1	-0.00666727	0.0708503	0.0184364	1.01861	0.676958	0.193641	809	0.950068	0.337931	0.472163
SCAND3	NA	NA	0.248684	1.28234	0.193659	NA	41	0.485117	NA	NA
B3GAT1	-0.0127253	0.340626	-0.229014	0.795318	0.140854	0.193689	79	0.399316	0.704219	0.472179
GINM1	0.00757811	0.0916548	-0.0167031	0.983436	0.523674	0.193746	3389	0.839744	0.3877	0.47226
SMARCAL1	-0.00209399	0.586987	-0.0829326	0.920413	0.0818745	0.193935	696	0.283405	0.860175	0.472663
AMBP	0.0719772	0.052409	-0.0100574	0.989993	0.917559	0.194023	160	1	0.286527	0.472789
PSMG2	-0.000552944	0.903856	-0.049	0.952181	0.0532112	0.194044	6158	0.213573	0.973773	0.472789
TRNT1	-0.00345014	0.380059	-0.0529818	0.948397	0.126558	0.194057	1495	0.373052	0.73319	0.472789
ALOX15B	0.0400881	0.0588776	-0.0386824	0.962056	0.817949	0.194237	56	1	0.306607	0.473032
RP11-727F15.9	-0.00810109	0.180044	-0.0640677	0.937941	0.267508	0.194249	463	0.586092	0.543767	0.473032
KIAA1143	0.00505221	0.229932	-0.0338893	0.966679	0.209469	0.194251	2936	0.507523	0.601863	0.473032
RP11-66B24.2	-0.014124	0.129362	0.0657046	1.06791	0.372758	0.194424	294	0.70457	0.463618	0.473383
AMPD2	0.00654808	0.0767784	-0.022258	0.977988	0.628129	0.194442	756	0.919452	0.354334	0.473383
TARS2	0.000773477	0.838408	-0.0713826	0.931106	0.0575613	0.194543	1206	0.224775	0.953367	0.47357
CHI3L2	0.00429772	0.903829	-0.176164	0.838481	0.053418	0.194606	183	0.214092	0.973773	0.473649
CYB5R3	0.0027098	0.560487	-0.0425412	0.958351	0.0861502	0.194622	6121	0.29257	0.845953	0.473649
GNAO1	0.0242225	0.0640425	0.0334611	1.03403	0.754265	0.19468	197	0.996919	0.321625	0.473696
RALA	0.00797255	0.138651	-0.0238984	0.976385	0.348414	0.194689	5860	0.678438	0.480732	0.473696
FAM192A	0.00474172	0.248642	-0.0320593	0.968449	0.194327	0.194718	4227	0.486309	0.620151	0.47371
GNA14	-0.00580356	0.0531152	0.0106091	1.01067	0.909885	0.194752	175	1	0.288903	0.473734
TSPYL2	-0.0127419	0.142828	-0.0392908	0.961471	0.338557	0.194832	1062	0.669788	0.48845	0.473872
RP11-46H11.12	NA	NA	-0.307824	0.735045	0.194882	NA	27	0.487276	NA	NA
MCL1	0.00748666	0.168167	0.0282413	1.02864	0.288145	0.195138	6870	0.611015	0.527604	0.474452
B3GNT2	0.00478588	0.287519	-0.0375736	0.963123	0.168536	0.195142	3025	0.446075	0.659344	0.474452
ICAM5	NA	NA	0.291486	1.33842	0.195235	NA	28	0.487768	NA	NA
RP11-274B21.10	NA	NA	0.202504	1.22446	0.195271	NA	52	0.487768	NA	NA
CILP2	NA	NA	0.357638	1.42995	0.19539	NA	18	0.487945	NA	NA
CEP192	0.00130509	0.739192	0.0877736	1.09174	0.0656821	0.195427	687	0.245965	0.924125	0.47478
CSNK1G2	0.00639297	0.120056	0.0286917	1.02911	0.404446	0.19544	1446	0.734979	0.446028	0.47478
LUM	0.00219503	0.889616	0.078797	1.08198	0.0545817	0.195442	1277	0.217036	0.969314	0.47478
CCDC163P	NA	NA	-0.180186	0.835115	0.195474	NA	74	0.488034	NA	NA
GYG2	-0.00539234	0.323767	-0.1281	0.879765	0.150051	0.195517	193	0.415274	0.691444	0.474816
ANAPC10	-0.00309142	0.436678	-0.0431987	0.957721	0.111261	0.195528	2936	0.343553	0.773467	0.474816
POLR2F	-0.000610902	0.890247	-0.0488005	0.952371	0.0545903	0.195569	7188	0.217036	0.969407	0.47486
HK1	0.00166872	0.701796	-0.0521726	0.949165	0.0693053	0.195688	2578	0.255068	0.911172	0.475091
ST6GALNAC4	-0.0016776	0.658872	-0.0805345	0.922623	0.0738339	0.195715	802	0.26604	0.893511	0.475099
PLXNA2	0.00216455	0.666463	0.0621794	1.06415	0.0730409	0.195812	1500	0.264211	0.897488	0.475229
TRIM6	0.00747423	0.108511	0.0701923	1.07271	0.448621	0.195816	163	0.774587	0.420443	0.475229
TUBA1A	-0.00471515	0.663755	0.0560323	1.05763	0.0733724	0.195879	3024	0.264931	0.896502	0.475297
ZFYVE19	0.00249381	0.548755	-0.0526308	0.94873	0.0887562	0.195891	2006	0.297256	0.839375	0.475297
FAM86C1	-0.00212703	0.41441	-0.0905699	0.91341	0.117605	0.195986	461	0.356352	0.757269	0.475469
ECHDC3	0.0026983	0.745318	-0.13683	0.872118	0.0654075	0.196024	294	0.24536	0.926548	0.475504
AC002117.1	0.00212978	0.652306	0.105739	1.11153	0.0747885	0.196132	431	0.268279	0.890083	0.475593
FAM109B	-0.00551304	0.159263	-0.0463367	0.95472	0.306526	0.196233	788	0.634253	0.514212	0.47578
FXR1	0.00792794	0.0510424	0.00133619	1.00134	0.956826	0.196294	4116	1	0.282392	0.47583
GSPT1	-0.00482306	0.27715	-0.0336018	0.966956	0.176238	0.196311	5371	0.459203	0.649689	0.47583
PLEKHH3	0.00591522	0.202105	0.0447913	1.04581	0.2417	0.196324	1157	0.552624	0.571365	0.47583
TCF20	0.0040859	0.20771	0.0404385	1.04127	0.23523	0.196357	1481	0.543476	0.578388	0.475852
C4orf29	0.0040482	0.254316	0.0549331	1.05647	0.192245	0.196452	914	0.483489	0.625959	0.476023
PRADC1	-0.00116586	0.792775	-0.0623811	0.939525	0.0617699	0.196689	1705	0.235687	0.941212	0.476392
MYL5	0.00746374	0.0643649	0.0133406	1.01343	0.760896	0.196705	840	0.999315	0.322743	0.476392
RP1-202O8.3	NA	NA	-0.223568	0.79966	0.196759	NA	48	0.489973	NA	NA
GUCA2B	0.0097266	0.625916	0.109808	1.11606	0.0782737	0.196759	606	0.275701	0.878386	0.476392
ZNF846	0.00613909	0.138353	-0.0372137	0.96347	0.354124	0.196763	1068	0.68444	0.480557	0.476392
MORN5	0.00537662	0.817076	0.172598	1.18839	0.0599771	0.196798	197	0.230843	0.947729	0.476392
HLX	0.0103207	0.644777	0.335502	1.39864	0.0760162	0.196822	37	0.271479	0.887332	0.476392
NR2C1	-0.00388904	0.323795	0.0551163	1.05666	0.151379	0.196828	1098	0.417397	0.691444	0.476392
RP11-166P13.3	0.0033691	0.514721	0.089816	1.09397	0.0952396	0.196847	548	0.31086	0.821286	0.476392
DENND4A	0.00658328	0.106382	-0.0385241	0.962208	0.460905	0.196878	577	0.784955	0.416554	0.476392
C16orf59	0.0116246	0.160836	0.0878482	1.09182	0.304886	0.196891	216	0.632475	0.517084	0.476392
C19orf40	-0.00498793	0.271379	0.0713818	1.07399	0.18072	0.196912	545	0.467151	0.644114	0.476392
ESRRA	0.00699193	0.0706611	-0.0110831	0.988978	0.694632	0.197033	2500	0.961554	0.337791	0.476625
NAALADL1	-0.00635224	0.568506	0.233179	1.26261	0.0864577	0.197238	77	0.293206	0.850862	0.477065
SPRTN	0.00466845	0.184872	-0.0453774	0.955637	0.265982	0.197301	973	0.584584	0.551074	0.47716
YDJC	-0.0023616	0.550994	-0.044709	0.956276	0.0893243	0.197435	3324	0.29848	0.840472	0.477356
AP001065.2	-0.0157114	0.0530311	0.00930197	1.00935	0.928119	0.197441	144	1	0.288649	0.477356
CDC7	-0.00446188	0.448331	-0.144208	0.865708	0.109792	0.197454	180	0.340498	0.780604	0.477356
KLHL28	0.00613569	0.130498	0.0319398	1.03246	0.377501	0.197574	1280	0.709437	0.466036	0.477555
HCK	-0.0576054	0.415303	-0.258472	0.77223	0.118646	0.197606	51	0.358433	0.758427	0.477555
RECQL4	0.00805401	0.21975	-0.0965952	0.907923	0.224234	0.197611	242	0.528352	0.592497	0.477555
CRADD	0.000975111	0.790413	-0.0771734	0.925729	0.0623548	0.197643	969	0.236937	0.940907	0.477555
PATL1	0.000842902	0.831542	0.0630791	1.06511	0.0592756	0.197655	1573	0.229148	0.952404	0.477555
LYSMD1	-0.00217458	0.72124	0.10361	1.10917	0.0683586	0.197694	464	0.252824	0.91729	0.477581
GLT8D1	0.00731721	0.0822156	-0.0147928	0.985316	0.599758	0.197713	2569	0.899679	0.367113	0.477581
MRPL30	NA	NA	0.399538	1.49114	0.197853	NA	15	0.491791	NA	NA
SURF2	-0.00508804	0.231159	-0.033674	0.966887	0.213528	0.197862	3067	0.513365	0.60305	0.477825
ADORA1	-0.0229765	0.125998	-0.10546	0.89991	0.391939	0.197936	100	0.724056	0.457319	0.477947
USP30	-0.00447441	0.218869	-0.0755554	0.927228	0.225875	0.198096	395	0.531009	0.591089	0.478256
PADI3	0.030655	0.065156	0.0281403	1.02854	0.758834	0.198114	176	0.998289	0.324243	0.478256
STX2	0.000127755	0.979505	0.109278	1.11547	0.0504845	0.198136	491	0.206391	0.99591	0.478256
IFIT5	0.00382833	0.379223	0.052788	1.05421	0.130419	0.19816	1434	0.379781	0.732821	0.478257
HSBP1L1	0.00100874	0.829159	-0.0473128	0.953789	0.0596688	0.198211	4595	0.230104	0.951746	0.478322
LINC00992	0.00537366	0.273809	-0.0796066	0.92348	0.180817	0.198314	457	0.467281	0.646118	0.478506
DPH6-AS1	NA	NA	0.264725	1.30307	0.198335	NA	33	0.492566	NA	NA
STXBP1	0.00327757	0.389516	0.0753632	1.07828	0.127146	0.198363	641	0.373853	0.741203	0.478517
XRCC2	0.00598471	0.531174	-0.1705	0.843243	0.0932784	0.198428	148	0.306462	0.829117	0.478616
PXDN	0.0253877	0.315789	0.21889	1.24469	0.15696	0.198486	58	0.427331	0.683733	0.478698
APOD	0.00675022	0.601831	0.0644713	1.06659	0.082488	0.198718	1335	0.284653	0.866405	0.479202
LINC00893	0.00236814	0.61647	0.138308	1.14833	0.0805624	0.19878	233	0.280599	0.874962	0.479219
RIMKLB	0.00758325	0.188786	0.0412464	1.04211	0.263091	0.198791	1367	0.58056	0.557213	0.479219
AC009120.10	NA	NA	0.381651	1.4647	0.198811	NA	18	0.493229	NA	NA
SMUG1	0.00238851	0.557305	-0.0432095	0.957711	0.0891829	0.198893	3835	0.298204	0.844427	0.479335
MPP1	-0.0150936	0.15949	-0.092728	0.911441	0.31202	0.199079	185	0.640476	0.5143	0.479726
RP11-1260E13.1	-0.00143147	0.908524	-0.0931185	0.911086	0.0548029	0.199156	768	0.217632	0.975343	0.479854
KBTBD3	0.008183	0.053791	0.00283465	1.00284	0.926606	0.199316	2046	1	0.290861	0.480182
BCL10	0.00090152	0.866474	0.0485945	1.04979	0.0575525	0.19939	3640	0.224775	0.961896	0.480302
LMNB1	0.0197352	0.065157	-0.0152098	0.984905	0.766182	0.199553	890	1	0.324243	0.480638
POM121	0.00741736	0.063699	0.00867998	1.00872	0.783851	0.199579	1834	1	0.320454	0.480641
RNF4	0.00681351	0.0803423	0.0148031	1.01491	0.621862	0.199672	2082	0.914821	0.362975	0.480809
DCLRE1C	0.00590357	0.191491	0.0384777	1.03923	0.261001	0.199725	1474	0.577984	0.559488	0.480877
PCYT2	0.00162407	0.732968	-0.0507167	0.950548	0.068234	0.199827	3007	0.252548	0.921446	0.481065
CLCC1	0.00292756	0.455666	0.057198	1.05887	0.109778	0.199852	1349	0.340498	0.785502	0.481069
TMEM52	0.000443665	0.935868	-0.140954	0.86853	0.0534831	0.199946	291	0.214197	0.983736	0.481237
PRSS21	-0.00391567	0.700038	-0.0971788	0.907394	0.0715249	0.199997	691	0.26082	0.910787	0.481302
KIF4A	0.0135402	0.234788	-0.0836903	0.919716	0.213382	0.200084	483	0.513074	0.606517	0.481385
IFI27L2	0.00206604	0.680806	0.0470933	1.04822	0.0736232	0.200155	6335	0.265413	0.903293	0.481385
PRDM16	0.00646866	0.143584	0.0499092	1.05118	0.349126	0.200173	548	0.679361	0.490372	0.481385
CCT6B	-0.000750774	0.87198	-0.144095	0.865805	0.0574999	0.200202	269	0.224772	0.963669	0.481385
PDIA4	-0.00505893	0.393623	-0.0453225	0.955689	0.127382	0.200208	7908	0.37422	0.743945	0.481385
GTPBP1	0.0033033	0.395029	0.0520544	1.05343	0.126932	0.200212	1467	0.373603	0.745399	0.481385
NSUN5	-0.00405813	0.304948	-0.0379445	0.962766	0.164432	0.200215	2973	0.440027	0.672839	0.481385
TTC26	0.00169032	0.736522	0.107386	1.11336	0.0680848	0.200224	425	0.252226	0.9227	0.481385
SMAD1	0.00572999	0.147721	0.0426094	1.04353	0.339661	0.200311	792	0.670614	0.496709	0.481538
LINC00853	0.00838274	0.0841184	-0.0404188	0.960387	0.59709	0.200464	267	0.897647	0.37142	0.481848
RP11-390E23.6	-0.00680625	0.0670896	0.0116369	1.0117	0.75041	0.200818	1307	0.9953	0.329617	0.482642
SLC25A38	0.0041016	0.296445	-0.0471632	0.953932	0.169861	0.200847	1514	0.448643	0.666489	0.482654
C9orf66	-0.0162239	0.120453	-0.0893896	0.914489	0.418162	0.200891	129	0.746961	0.446361	0.4827
CLN6	-0.000692714	0.859671	-0.0579822	0.943667	0.0586568	0.20106	2019	0.227495	0.960024	0.483049
PCDP1	0.00808862	0.221745	0.0670874	1.06939	0.227601	0.201191	527	0.532842	0.594747	0.483307
RP4-610C12.3	0.00227907	0.786465	-0.24742	0.780813	0.0642324	0.201331	84	0.241938	0.939032	0.483526
RP5-884G6.2	NA	NA	-0.264274	0.767763	0.20134	NA	31	0.497491	NA	NA
RP11-806H10.4	NA	NA	0.149701	1.16149	0.201355	NA	109	0.497491	NA	NA
ZNF813	-0.0154275	0.0586844	0.0173006	1.01745	0.86162	0.201472	164	1	0.306028	0.483749
OS9	0.00126512	0.782416	-0.0441722	0.956789	0.0647114	0.201674	5766	0.243425	0.937721	0.484176
TNFSF10	-0.0110393	0.142113	-0.0245579	0.975741	0.356412	0.201732	6536	0.686814	0.487819	0.484259
CCNB1IP1	-0.00416326	0.317917	-0.0463466	0.954711	0.159369	0.201777	1636	0.43174	0.684819	0.484309
COQ7	-0.00127717	0.754256	-0.0592593	0.942462	0.0672286	0.201901	1758	0.249934	0.929712	0.484549
THAP2	0.00192038	0.727057	0.0661534	1.06839	0.0697553	0.201927	1315	0.256184	0.918539	0.484552
SFMBT1	0.00573326	0.0857241	0.022308	1.02256	0.591797	0.201972	944	0.894775	0.375154	0.484602
JARID2	-0.00146951	0.734273	0.0664545	1.06871	0.0691097	0.202014	1269	0.254626	0.921837	0.484646
C6orf1	0.00603811	0.201571	-0.0319793	0.968527	0.251903	0.202106	2805	0.566238	0.571196	0.484786
LINC00937	-0.00367827	0.297501	0.0954997	1.10021	0.170693	0.202121	315	0.450073	0.666631	0.484786
KLRG1	NA	NA	-0.270625	0.762902	0.202205	NA	33	0.498752	NA	NA
XKR9	-0.000315168	0.954868	-0.0781237	0.92485	0.0533211	0.202518	1072	0.213918	0.989087	0.485623
SPATS2	0.00495781	0.268465	0.0415863	1.04246	0.189777	0.202619	1879	0.479888	0.641306	0.485807
LINC00665	-0.00736298	0.422222	0.083754	1.08736	0.120743	0.202714	722	0.362445	0.764087	0.485977
MLYCD	-0.0020554	0.572582	-0.0709376	0.93152	0.0890929	0.202811	944	0.298051	0.853426	0.486151
C11orf84	-0.00579957	0.189088	0.0795789	1.08283	0.26999	0.202927	281	0.589172	0.557397	0.48637
AC116366.6	0.0224064	0.166373	-0.145612	0.864493	0.307151	0.203075	72	0.634869	0.525357	0.486608
HRSP12	0.00724918	0.0822746	-0.0135629	0.986529	0.621835	0.203252	2857	0.914821	0.367113	0.486885
SEC61A1	0.0067231	0.128924	-0.0202981	0.979907	0.396916	0.203284	4976	0.727642	0.463281	0.486885
ZNF442	NA	NA	-0.429794	0.650643	0.203287	NA	15	0.500143	NA	NA
RP5-908M14.5	NA	NA	-0.460043	0.631257	0.203395	NA	13	0.500348	NA	NA
RP11-108M9.6	-0.0100033	0.0849254	-0.0534897	0.947916	0.603098	0.203422	134	0.901587	0.372871	0.487091
GLE1	-0.000841897	0.822869	-0.0757224	0.927074	0.0622696	0.203485	995	0.236727	0.949761	0.487185
RP3-465N24.6	NA	NA	-0.429512	0.650827	0.20351	NA	11	0.500389	NA	NA
RP11-686D22.4	NA	NA	-0.438159	0.645223	0.203574	NA	14	0.500389	NA	NA
ZBTB5	0.00365657	0.297952	0.0798726	1.08315	0.17213	0.203624	435	0.452439	0.666946	0.487228
TNFRSF10B	-0.00753114	0.146243	-0.0273223	0.973048	0.350823	0.20368	2539	0.681163	0.494546	0.487302
VPS37C	-0.00580241	0.125734	-0.0330474	0.967493	0.408208	0.20374	1026	0.737702	0.457081	0.487387
GBF1	0.00460278	0.245525	0.04768	1.04883	0.209202	0.203855	1123	0.507488	0.617264	0.48748
KEAP1	-0.00512575	0.23738	-0.0340617	0.966512	0.216388	0.203861	2993	0.517876	0.608635	0.48748
FAM175B	0.00357404	0.258662	-0.0458864	0.955151	0.198616	0.203885	1341	0.493038	0.631416	0.48748
RP11-782C8.1	NA	NA	0.128536	1.13716	0.203897	NA	148	0.500633	NA	NA
CTAGE9	NA	NA	-0.244443	0.78314	0.203961	NA	45	0.500646	NA	NA
LPCAT4	-0.00963903	0.0885617	-0.0140826	0.986016	0.580444	0.203976	5101	0.886088	0.381345	0.48748
NONO	0.00842298	0.0523072	-0.000516289	0.999484	0.98298	0.204012	5825	1	0.286182	0.48748
OGDHL	-0.00730908	0.484016	0.255836	1.29154	0.106236	0.20402	72	0.33322	0.805398	0.48748
DDX27	0.00630226	0.136416	-0.0224178	0.977832	0.376986	0.204041	3658	0.708853	0.477473	0.48748
BRPF3	0.000683181	0.857838	0.0907157	1.09496	0.0599698	0.204093	669	0.230843	0.95902	0.48748
WIPF1	0.00629427	0.237571	0.0631452	1.06518	0.21655	0.204097	614	0.518047	0.608635	0.48748
FGF2	0.0181878	0.0751959	0.0275989	1.02798	0.684206	0.204108	342	0.955146	0.349866	0.48748
RP11-156K13.1	NA	NA	0.315125	1.37043	0.204119	NA	24	0.50085	NA	NA
CENPT	0.0071525	0.0579437	0.00464463	1.00466	0.888586	0.204222	1578	1	0.303666	0.48767
CCL2	-0.0136422	0.769421	0.162564	1.17652	0.0669655	0.204331	178	0.249449	0.933268	0.487871
DCTN5	0.00161835	0.647002	-0.0542124	0.947231	0.0796798	0.204415	1939	0.278859	0.88759	0.488015
FGF7	-0.0116491	0.319009	0.171903	1.18756	0.161637	0.204447	99	0.435324	0.68552	0.488032
RAD54B	-0.00533208	0.372325	-0.114213	0.892068	0.138628	0.204598	252	0.395442	0.727693	0.488335
PAPD4	0.0066149	0.108917	-0.0212061	0.979017	0.474271	0.204721	2230	0.797261	0.421572	0.488537
B3GALT4	-0.00666266	0.135707	0.0253277	1.02565	0.380671	0.204731	2434	0.712676	0.476326	0.488537
PTPRG	0.00821669	0.140373	0.0469167	1.04803	0.36828	0.204841	588	0.699894	0.483941	0.48871
RSU1	-0.00428118	0.308177	-0.0358453	0.96479	0.167763	0.204852	3472	0.444725	0.675834	0.48871
C3	-0.00307967	0.784231	0.0554288	1.05699	0.0659463	0.204902	2952	0.246559	0.93841	0.488769
CTC-228N24.3	0.00552103	0.181764	0.0309905	1.03148	0.284669	0.204977	2394	0.60724	0.547512	0.488891
DCST2	NA	NA	0.233265	1.26272	0.20515	NA	41	0.502345	NA	NA
AC144652.1	NA	NA	-0.161424	0.850931	0.20525	NA	89	0.50247	NA	NA
CAPS2	NA	NA	0.158373	1.1716	0.205358	NA	88	0.502612	NA	NA
ZNF174	0.0015399	0.623762	-0.100313	0.904554	0.0832097	0.205452	463	0.28612	0.877665	0.489769
CCHCR1	0.00350514	0.466665	-0.0577856	0.943852	0.111245	0.205485	1343	0.343553	0.795166	0.489769
TRPC4AP	0.00249849	0.518073	0.04729	1.04843	0.100211	0.205492	2304	0.320976	0.822785	0.489769
RP11-293A21.1	NA	NA	0.150909	1.16289	0.205715	NA	110	0.503183	NA	NA
ATE1	-0.00232543	0.518057	0.0589432	1.06071	0.100399	0.205776	1328	0.321281	0.822785	0.49033
TSPAN5	0.00447184	0.430063	0.0497633	1.05102	0.121074	0.205944	1856	0.363104	0.769995	0.490587
LZTS3	-0.0012149	0.812618	0.0859577	1.08976	0.06408	0.205953	770	0.241707	0.946712	0.490587
ZNF569	0.00972448	0.107942	0.0728976	1.07562	0.482426	0.205957	148	0.803864	0.419113	0.490587
CTD-2270L9.4	0.00281561	0.425633	-0.077381	0.925537	0.122452	0.206092	636	0.365407	0.766046	0.490834
SYTL1	-0.00895229	0.0912448	-0.0148007	0.985308	0.571272	0.20611	4128	0.87871	0.387182	0.490834
MS4A8	-0.0171249	0.094889	-0.0250146	0.975296	0.549456	0.206144	1957	0.860445	0.394355	0.490858
LGALSL	-0.00478913	0.414931	-0.064947	0.937117	0.125674	0.20617	917	0.371357	0.758028	0.490862
RTDR1	NA	NA	0.160517	1.17412	0.20627	NA	90	0.503688	NA	NA
RIBC2	0.0135131	0.204751	0.0964306	1.10123	0.254867	0.206283	222	0.569376	0.574226	0.491013
RP1-102K2.8	0.0161959	0.362814	0.0909844	1.09525	0.143888	0.206343	385	0.404577	0.721194	0.491087
FAM98C	0.000506457	0.89443	-0.0512551	0.950036	0.0583738	0.206363	2842	0.226875	0.970824	0.491087
ZNF701	-0.00126752	0.776992	0.084626	1.08831	0.0672316	0.206443	744	0.249934	0.936259	0.491183
FABP3	-0.0185658	0.515455	-0.0943005	0.910009	0.10135	0.206452	570	0.323444	0.821809	0.491183
ATP6V0A4	-0.0178713	0.228986	-0.192491	0.824902	0.228335	0.206582	56	0.533757	0.600666	0.491279
LRRC8B	0.00530987	0.157072	-0.0386008	0.962135	0.332894	0.20659	1064	0.66416	0.511398	0.491279
L3MBTL4	-0.002947	0.536232	0.114539	1.12136	0.0975619	0.206671	339	0.316198	0.831996	0.491309
TFEB	0.00795274	0.0680268	-0.0109923	0.989068	0.769064	0.206675	1199	1	0.332304	0.491309
RP1-241P17.4	0.0040654	0.321654	-0.0398375	0.960946	0.162651	0.206676	2608	0.437126	0.689159	0.491309
TPPP	NA	NA	0.258143	1.29452	0.206786	NA	33	0.50428	NA	NA
KDM4A-AS1	NA	NA	-0.317512	0.727958	0.206931	NA	20	0.50451	NA	NA
STOX1	NA	NA	0.17912	1.19616	0.207004	NA	74	0.504628	NA	NA
C15orf40	0.00532917	0.200409	0.0305779	1.03105	0.261883	0.207166	2938	0.578967	0.569681	0.49224
OPRK1	0.0161255	0.271703	0.177372	1.19408	0.193219	0.207209	100	0.48459	0.644133	0.492285
RASGRF1	NA	NA	0.261497	1.29887	0.207266	NA	31	0.505025	NA	NA
POU5F1B	NA	NA	0.281576	1.32522	0.207407	NA	27	0.505305	NA	NA
ABHD6	-0.00559792	0.11054	-0.0512828	0.95001	0.475597	0.207429	296	0.798359	0.425741	0.492631
CNN2	-0.00526394	0.282699	-0.0344151	0.96617	0.186184	0.207609	3958	0.475163	0.654932	0.493001
EDEM2	-0.00138836	0.720063	-0.0512619	0.95003	0.0732128	0.207856	2443	0.264604	0.917175	0.493529
USP45	0.00486747	0.0888073	0.0294481	1.02989	0.593763	0.207893	503	0.895851	0.381542	0.493559
CCAR1	0.0084018	0.0544709	0.000999937	1.001	0.968359	0.207943	3754	1	0.292838	0.493561
CLEC12A	0.0169592	0.481988	-0.264936	0.767255	0.109444	0.207952	57	0.339807	0.804031	0.493561
LINC00659	0.0106783	0.0812758	0.0314939	1.032	0.649097	0.207968	354	0.932814	0.365798	0.493561
RP11-596D21.1	-0.0103569	0.130595	0.0990584	1.10413	0.404151	0.20804	107	0.734763	0.46604	0.493673
NPL	-0.00712688	0.181704	-0.0638896	0.938109	0.290579	0.208095	425	0.613664	0.547441	0.493717
ABCA6	0.0102386	0.436742	0.111465	1.11791	0.120903	0.208107	347	0.362815	0.773467	0.493717
AMY2B	-0.0460547	0.225706	0.139872	1.15013	0.234165	0.208252	105	0.541696	0.598527	0.494002
HADHA	0.00136909	0.74583	-0.0439077	0.957042	0.0708999	0.208331	5201	0.259266	0.926548	0.494064
RP5-864K19.4	-0.0130419	0.193876	0.143147	1.1539	0.272762	0.208338	86	0.592985	0.561411	0.494064
DOCK8	-0.011238	0.163104	0.0661565	1.06839	0.32425	0.208352	342	0.654673	0.521096	0.494064
ZBTB8A	-0.00206795	0.556508	0.0895604	1.09369	0.0951442	0.208534	527	0.310649	0.843993	0.494408
PFDN6	0.00609265	0.18405	-0.0265275	0.973821	0.287707	0.208546	4743	0.610661	0.549701	0.494408
ZNF474	NA	NA	0.295111	1.34328	0.208606	NA	25	0.506697	NA	NA
PLSCR1	-0.0054505	0.328179	-0.0370175	0.963659	0.161502	0.20869	6779	0.435144	0.695889	0.494632
GLB1L2	-0.00665349	0.20801	-0.0628539	0.939081	0.25498	0.208799	523	0.569492	0.578979	0.494761
EXOC6	0.0073339	0.0678535	-0.0102221	0.98983	0.781708	0.208808	1278	1	0.331845	0.494761
RBM27	0.0033845	0.396349	0.0385905	1.03934	0.133835	0.208819	3434	0.385845	0.746558	0.494761
GHR	0.0100539	0.608706	-0.240221	0.786454	0.0871744	0.208872	77	0.294365	0.869789	0.494825
RAB1B	0.00444742	0.262949	0.0317504	1.03226	0.201832	0.208895	3871	0.498183	0.634238	0.494825
DCUN1D2	0.00844632	0.0775536	0.0232944	1.02357	0.684888	0.209025	456	0.95586	0.356246	0.495075
PPP1R14A	-0.0307085	0.168986	-0.0904383	0.913531	0.314428	0.209079	184	0.64356	0.528148	0.495144
MBOAT7	-0.00343627	0.492805	-0.0414049	0.959441	0.10793	0.209238	4062	0.336645	0.808966	0.495385
DAK	0.00161705	0.685219	-0.0577049	0.943928	0.0776226	0.209239	1722	0.274986	0.904966	0.495385
GGA2	0.00279706	0.448165	0.0571959	1.05886	0.118693	0.209255	1245	0.358517	0.780598	0.495385
PDCD4-AS1	NA	NA	-0.123721	0.883626	0.20935	NA	150	0.507488	NA	NA
PAWR	0.00251273	0.572904	0.0452811	1.04632	0.092926	0.209383	3027	0.305768	0.853562	0.495499
LINC00460	0.00343936	0.644479	-0.137775	0.871295	0.0826067	0.209385	242	0.284869	0.887293	0.495499
PTPN2	0.00911988	0.059526	-0.0034781	0.996528	0.894465	0.209402	3485	1	0.308681	0.495499
MOGS	0.00137444	0.717588	-0.0566074	0.944965	0.0742385	0.209486	1810	0.266935	0.916405	0.49564
CA13	0.00502511	0.256581	0.0485528	1.04975	0.207774	0.209598	1147	0.505653	0.628512	0.495834
CTNND2	-0.0176536	0.0886476	0.0907344	1.09498	0.601455	0.209617	55	0.900642	0.381345	0.495834
LA16c-431H6.6	0.00418084	0.359323	0.0761437	1.07912	0.148445	0.209682	539	0.412181	0.71846	0.495877
MRPS31	-0.00405191	0.329685	-0.0399709	0.960817	0.161793	0.209685	2473	0.43553	0.697228	0.495877
CUL1	-0.00116412	0.778146	-0.0575428	0.944081	0.0685592	0.20971	1901	0.253289	0.93641	0.495877
KCNJ12	0.00424499	0.519818	-0.223245	0.799919	0.102709	0.209829	87	0.325789	0.823602	0.496046
C17orf59	0.00648924	0.0839788	-0.0229584	0.977303	0.635759	0.209831	663	0.92388	0.371136	0.496046
RP1-239B22.5	-0.0059777	0.183142	0.125721	1.13397	0.29162	0.209882	107	0.614837	0.549022	0.496109
CEP57	0.00767987	0.0664272	0.00655972	1.00658	0.804334	0.209946	3122	1	0.328146	0.496137
SIX3-AS1	NA	NA	-0.251229	0.777844	0.209947	NA	39	0.508414	NA	NA
SPNS1	0.000354949	0.931641	-0.0534626	0.947941	0.057358	0.209968	2615	0.224423	0.983155	0.496137
NCKAP1L	NA	NA	-0.313042	0.73122	0.210036	NA	22	0.508445	NA	NA
TIMM9	0.000554573	0.910427	-0.0503872	0.950861	0.0587587	0.210139	3619	0.227715	0.975454	0.49626
FAM120B	0.00090938	0.749265	0.0764582	1.07946	0.071415	0.210178	892	0.260513	0.927819	0.49626
CASC1	0.00747448	0.510969	0.15141	1.16347	0.104725	0.210185	166	0.329707	0.819776	0.49626
MEX3C	0.0078074	0.0621858	0.00728195	1.00731	0.860551	0.210193	990	1	0.317428	0.49626
ZUFSP	0.00117189	0.751857	-0.0786385	0.924374	0.0711975	0.210241	856	0.260188	0.929569	0.496314
TMEM123	0.0069493	0.184957	0.03439	1.03499	0.289629	0.210353	8146	0.612686	0.551074	0.496522
RASSF8-AS1	-0.00533311	0.543409	0.138317	1.14834	0.0986446	0.210457	203	0.318487	0.836847	0.496651
RP11-1149O23.4	NA	NA	0.385333	1.4701	0.210493	NA	18	0.508892	NA	NA
HTATSF1	-0.000976868	0.812253	-0.0478772	0.953251	0.0660605	0.210614	3307	0.246804	0.946712	0.496903
WDR91	-0.00473477	0.436627	0.0900932	1.09428	0.12294	0.210675	442	0.366122	0.773467	0.496989
SPEF1	0.0199128	0.209171	0.142385	1.15302	0.256894	0.210839	93	0.571808	0.580551	0.497318
MRPS6	-0.00793494	0.117067	-0.0185157	0.981655	0.459162	0.210891	5173	0.783504	0.440145	0.497382
SLC7A8	0.00171033	0.75358	0.11078	1.11715	0.0713828	0.211008	414	0.260444	0.929712	0.497599
IPO4	-0.00247626	0.529301	-0.08658	0.917062	0.101659	0.211053	557	0.324031	0.827752	0.497647
ZNF48	0.00353782	0.193718	-0.0600711	0.941698	0.278052	0.211216	505	0.598638	0.561411	0.497972
PIK3C2B	-0.00668505	0.131004	0.0303471	1.03081	0.411246	0.211248	1258	0.740945	0.466679	0.497991
DLL1	-0.012828	0.114943	-0.0705401	0.93189	0.4691	0.211379	158	0.792541	0.435894	0.49824
JOSD2	0.00737122	0.126185	-0.0201103	0.980091	0.427468	0.211439	5322	0.755938	0.457549	0.498322
CATSPER3	NA	NA	-0.322203	0.724551	0.211524	NA	29	0.510486	NA	NA
AC009404.2	NA	NA	0.151264	1.1633	0.211564	NA	110	0.510486	NA	NA
NUP85	0.00471976	0.221793	-0.0414436	0.959403	0.24345	0.2116	1388	0.555068	0.594747	0.498524
SMIM2-AS1	0.00628664	0.205663	0.0705097	1.07306	0.262582	0.211624	384	0.580006	0.575057	0.498524
SDHAF1	0.00305952	0.418452	-0.0451482	0.955856	0.129077	0.21165	2210	0.377517	0.76085	0.498527
ALPK3	0.0135873	0.0750814	-0.0206362	0.979575	0.719924	0.211768	503	0.976866	0.349617	0.498747
DEAF1	0.00553916	0.15838	0.0316678	1.03217	0.341507	0.21187	1635	0.672357	0.512199	0.498928
LHFP	0.0159136	0.382351	0.142029	1.15261	0.141717	0.212156	149	0.400642	0.734176	0.499543
RAD17	0.00642328	0.125285	0.0283715	1.02878	0.432724	0.212238	1295	0.760958	0.456044	0.499617
DENR	0.00673183	0.121409	0.0193537	1.01954	0.446609	0.212262	3869	0.7726	0.448131	0.499617
PLA2G15	-0.00463933	0.256383	-0.0538023	0.947619	0.211575	0.212325	857	0.510486	0.628512	0.499698
GMCL1	0.00601587	0.16058	0.0273615	1.02774	0.337845	0.212346	2431	0.66918	0.516487	0.499698
ITGAX	NA	NA	0.370203	1.44803	0.212447	NA	16	0.512029	NA	NA
TMTC1	0.0190166	0.0784732	0.0361755	1.03684	0.691781	0.212448	176	0.95937	0.358137	0.499821
NR4A2	-0.00827232	0.446129	-0.0570683	0.94453	0.121731	0.212511	1445	0.364221	0.779041	0.49987
HSD17B6	NA	NA	-0.406577	0.665926	0.212544	NA	14	0.512029	NA	NA
FGF12	-0.000882162	0.912505	0.281363	1.32493	0.0595377	0.212571	70	0.229811	0.976197	0.499877
RP11-1275H24.1	-0.0031357	0.484461	-0.104132	0.901106	0.112161	0.212598	354	0.345297	0.80544	0.49988
C20orf201	0.019982	0.130379	-0.0806758	0.922493	0.416931	0.21266	164	0.745814	0.46602	0.499924
PLIN4	NA	NA	0.404987	1.49928	0.212666	NA	15	0.512144	NA	NA
RP11-154H23.3	NA	NA	0.294388	1.34231	0.212741	NA	27	0.512257	NA	NA
KCNJ16	-0.0182059	0.27093	0.234083	1.26375	0.200836	0.212816	41	0.496585	0.643942	0.500127
PVRL3	0.00650366	0.218637	0.0493478	1.05059	0.248889	0.212828	893	0.561643	0.591029	0.500127
PPP1R32	0.0119255	0.205669	0.134812	1.14432	0.264746	0.212925	96	0.582815	0.575057	0.500239
RMND5B	-0.00173972	0.651377	-0.0565118	0.945055	0.0836277	0.212993	1701	0.28701	0.889659	0.500256
PIPOX	-0.00379501	0.757647	0.167926	1.18285	0.0718994	0.212996	252	0.261897	0.930449	0.500256
EID2	0.00317029	0.581951	-0.07238	0.930177	0.0936128	0.213007	948	0.307184	0.858061	0.500256
TSPYL4	0.00452612	0.379696	0.0811548	1.08454	0.143501	0.213032	494	0.403936	0.732908	0.500256
EIF2D	0.000427278	0.900791	-0.0689543	0.933369	0.0605497	0.213195	1275	0.232212	0.972549	0.50058
SNAP23	0.00135401	0.770928	-0.0456565	0.95537	0.070764	0.213228	4177	0.259025	0.933627	0.500599
ZNF687	0.00423359	0.214805	-0.0551049	0.946386	0.254067	0.213289	666	0.568744	0.587813	0.500684
CLIP3	0.00188991	0.706268	0.221275	1.24767	0.0773548	0.213458	104	0.274469	0.912446	0.501022
TMPRSS3	-0.00702611	0.202511	-0.0301195	0.97033	0.26994	0.213553	3317	0.589163	0.571734	0.501187
WDR52	-0.000392608	0.898261	0.120958	1.12858	0.0609136	0.2137	357	0.23321	0.971325	0.501347
TMEM104	0.00340728	0.18186	0.0614391	1.06337	0.300888	0.213709	424	0.627266	0.547607	0.501347
RP11-283G6.5	NA	NA	-0.357886	0.699153	0.213721	NA	16	0.513707	NA	NA
RBM14	-0.00517356	0.150674	-0.0301507	0.970299	0.363432	0.213826	1613	0.693872	0.501173	0.501533
ADPRM	-0.00157866	0.643028	-0.0940871	0.910204	0.0851892	0.213882	527	0.290363	0.886739	0.501607
ST3GAL5	0.00703562	0.315418	-0.0662552	0.935892	0.17393	0.214118	687	0.455224	0.683494	0.502065
USH1C	-0.0087821	0.078085	0.0105509	1.01061	0.702614	0.214127	3313	0.966649	0.357136	0.502065
SERPINI1	-0.00541696	0.580778	-0.125816	0.881777	0.0945426	0.214257	271	0.309395	0.857733	0.50231
TAX1BP3	0.00427361	0.414986	-0.0383281	0.962397	0.132406	0.214369	5607	0.383263	0.758034	0.502498
TRIM5	0.0027942	0.526552	0.0601565	1.062	0.104364	0.214387	1259	0.328858	0.826505	0.502498
AF001548.5	NA	NA	0.19293	1.2128	0.21459	NA	55	0.515246	NA	NA
RP11-441O15.3	-0.0150437	0.0579793	0.00779915	1.00783	0.94906	0.214598	98	1	0.303745	0.502875
SLC6A17	NA	NA	-0.360897	0.69705	0.214733	NA	22	0.515344	NA	NA
ADNP2	0.00592075	0.0900525	0.0207134	1.02093	0.613505	0.215241	952	0.9099	0.38424	0.504081
USP37	0.00197008	0.606128	0.0724287	1.07512	0.0911704	0.21528	875	0.3028	0.868687	0.504081
ACOT8	-0.00113202	0.764212	-0.0525375	0.948819	0.0723112	0.21528	2235	0.262694	0.932368	0.504081
USP18	-0.0100245	0.086905	0.0161298	1.01626	0.635895	0.215284	1572	0.924003	0.377753	0.504081
BBX	0.00784826	0.0947186	0.0136598	1.01375	0.583455	0.215288	5176	0.888313	0.394245	0.504081
RP11-10A14.4	0.006011	0.0980102	-0.0576255	0.944003	0.564156	0.215372	159	0.873002	0.401451	0.504192
PNLIPRP1	NA	NA	0.335547	1.3987	0.215504	NA	19	0.516583	NA	NA
KIF27	-3.77979e-06	0.99923	0.127691	1.1362	0.055395	0.215544	333	0.219253	0.999648	0.504406
UBA1	0.00610082	0.164866	0.0239557	1.02424	0.33576	0.215553	4227	0.667114	0.522859	0.504406
HMGN3	0.00426779	0.468799	0.0438363	1.04481	0.118113	0.215599	7212	0.357235	0.796758	0.504422
PHACTR1	NA	NA	0.300005	1.34987	0.21561	NA	23	0.516775	NA	NA
C8orf44	0.00306204	0.504113	0.0696241	1.07211	0.109908	0.215699	848	0.340673	0.816385	0.504571
RP11-539L10.2	-0.00894983	0.133403	0.081585	1.08501	0.415613	0.215809	149	0.744512	0.471254	0.50477
FLVCR1	-0.00417239	0.347341	0.0546623	1.05618	0.159822	0.216008	1117	0.432151	0.708743	0.505144
KIAA1731	0.00561629	0.152899	0.0400081	1.04082	0.363119	0.21603	821	0.69347	0.504645	0.505144
FBXO8	0.00677217	0.0754962	0.010423	1.01048	0.735473	0.216045	1948	0.985285	0.350911	0.505144
PHRF1	0.00192514	0.595531	0.0624331	1.06442	0.0932869	0.216131	1185	0.306462	0.863744	0.505282
RP11-383J24.6	0.00514209	0.259527	0.0851623	1.08889	0.214095	0.216154	329	0.514422	0.631582	0.505282
ZNF689	-0.00254703	0.596135	-0.103437	0.901733	0.0932203	0.216179	412	0.306462	0.864087	0.505282
VAMP7	0.000948772	0.810112	-0.0623829	0.939523	0.0686167	0.216223	1499	0.253455	0.945995	0.505327
PRODH	-0.000694305	0.936511	-0.102192	0.902856	0.0593807	0.216291	617	0.229292	0.983755	0.505426
BMP3	-0.00775443	0.475038	-0.240513	0.786224	0.11717	0.216434	71	0.355352	0.799971	0.505687
CBX5	0.00427921	0.333901	-0.0394665	0.961302	0.16675	0.216486	2620	0.443027	0.700199	0.505704
PRKD2	0.00543061	0.147202	0.026483	1.02684	0.378477	0.216585	2039	0.710397	0.49608	0.505877
DHFR	-0.00743635	0.277307	-0.0453645	0.955649	0.201053	0.216703	1732	0.496963	0.649689	0.506095
SERPINB13	-0.05797	0.145754	-0.148289	0.862182	0.382829	0.216834	51	0.715195	0.494043	0.506342
PPIG	0.00555504	0.216735	-0.0285261	0.971877	0.257585	0.216917	7058	0.572967	0.589846	0.506477
TRIM17	-0.0148051	0.42133	-0.252202	0.777088	0.132604	0.21704	55	0.383515	0.763593	0.506652
PCYOX1	0.00626217	0.116926	0.0189124	1.01909	0.477883	0.217059	3005	0.799882	0.439919	0.506652
LEPRE1	0.00527294	0.271524	-0.0579037	0.943741	0.205832	0.217093	773	0.503225	0.644114	0.506652
IL17RA	-0.000114844	0.969612	0.0813354	1.08473	0.0576401	0.217093	860	0.22493	0.992746	0.506652
DUSP23	0.00553499	0.294074	-0.03204	0.968468	0.190303	0.217308	6173	0.480512	0.664076	0.507094
ZSCAN20	NA	NA	-0.216645	0.805216	0.217477	NA	49	0.519243	NA	NA
TRRAP	-0.00152228	0.730556	0.0691155	1.07156	0.0767	0.217511	1106	0.273102	0.919874	0.507451
TMEM110	0.00690089	0.166556	-0.0692475	0.933096	0.336606	0.217599	297	0.667979	0.525427	0.507546
GPR137	0.000349939	0.929929	-0.058459	0.943217	0.0602993	0.217628	1908	0.231603	0.982967	0.507546
ARHGAP11A	0.0124195	0.254816	0.0746422	1.0775	0.220102	0.217661	588	0.523022	0.626811	0.507546
RP11-206M11.7	-0.0516198	0.0804481	0.0786507	1.08183	0.697476	0.217733	36	0.963097	0.36312	0.507546
RPLP2	-0.00837422	0.0562236	0.00184532	1.00185	0.997992	0.217734	11154	1	0.297389	0.507546
TRPM2	0.00856656	0.241411	-0.0784145	0.924581	0.23245	0.217749	402	0.539206	0.613052	0.507546
RP11-519G16.3	0.00542954	0.393569	0.182923	1.20072	0.142587	0.217754	93	0.401979	0.743945	0.507546
UNC5A	NA	NA	-0.455363	0.634218	0.217904	NA	11	0.519691	NA	NA
PAX8	-0.00623714	0.214296	0.0543561	1.05586	0.262163	0.217934	672	0.579269	0.587093	0.507727
SHISA5	0.00767195	0.091188	0.0123869	1.01246	0.616222	0.217968	4639	0.911373	0.387052	0.507727
DCTN1	0.00327894	0.364619	0.0437667	1.04474	0.154116	0.217972	1935	0.42262	0.722892	0.507727
AC005592.2	NA	NA	0.330009	1.39098	0.217984	NA	21	0.51982	NA	NA
RP11-103G8.2	-0.00261513	0.60773	0.099115	1.10419	0.0925447	0.218112	434	0.30522	0.869235	0.507942
RABEP1	0.00427603	0.269905	0.0458379	1.0469	0.208397	0.218127	1296	0.506584	0.643003	0.507942
ALDH4A1	0.0039343	0.311794	-0.0839058	0.919518	0.180634	0.218338	382	0.466989	0.680142	0.508376
OXT	0.00806655	0.368767	0.178357	1.19525	0.152797	0.218412	94	0.420119	0.725721	0.508447
NLK	0.00309471	0.397302	0.0697718	1.07226	0.141829	0.21842	685	0.400902	0.747248	0.508447
GRPEL2	-0.00727626	0.204972	-0.0464694	0.954594	0.275163	0.218568	894	0.595468	0.574468	0.508734
PLCH2	0.011311	0.0930108	-0.028646	0.97176	0.606589	0.218622	532	0.904612	0.390424	0.508754
YY2	-0.00467697	0.277158	0.0914377	1.09575	0.203572	0.218628	281	0.500389	0.649689	0.508754
MGAT1	0.00407365	0.352202	-0.0358882	0.964748	0.160248	0.21868	3784	0.432906	0.712164	0.508772
AC009784.3	NA	NA	-0.269915	0.763444	0.218699	NA	30	0.520941	NA	NA
RP11-307E17.8	NA	NA	0.361937	1.43611	0.218711	NA	17	0.520941	NA	NA
DDX6	-0.000189202	0.961757	0.0550098	1.05655	0.0587495	0.218861	2207	0.227715	0.991215	0.509062
LARP6	0.00896439	0.0720608	-0.00872086	0.991317	0.784304	0.218904	1907	1	0.341286	0.509092
RP11-432J24.2	0.0162157	0.106573	0.0961864	1.10096	0.530468	0.21895	62	0.844687	0.416996	0.509092
RP11-554I8.2	-0.000988471	0.909864	-0.0919545	0.912147	0.0621343	0.218951	739	0.236365	0.975454	0.509092
RBM11	-0.000197352	0.980321	-0.161652	0.850738	0.0576791	0.21898	217	0.225	0.99591	0.509102
TYW5	0.00365586	0.38283	0.0546854	1.05621	0.147859	0.219154	1155	0.411117	0.734742	0.509448
FOXD2	0.00909829	0.198155	0.0834774	1.08706	0.285845	0.21926	239	0.608303	0.567755	0.509585
DHX37	-0.00799394	0.102357	-0.0361097	0.964534	0.553385	0.219264	402	0.863541	0.408793	0.509585
PPP1R12A	0.00818482	0.0663837	-0.00486081	0.995151	0.853702	0.219347	3291	1	0.328041	0.50966
RAB17	0.00773016	0.0794502	0.0100784	1.01013	0.713712	0.219441	2999	0.973125	0.360813	0.509819
NOMO3	-0.00226998	0.577785	0.12205	1.12981	0.0981833	0.219511	263	0.317602	0.856439	0.509922
ANAPC5	-0.00224964	0.597856	-0.0431423	0.957775	0.0949878	0.219683	3447	0.310288	0.864536	0.510205
CDKL4	NA	NA	-0.324045	0.723218	0.219733	NA	22	0.522515	NA	NA
CST5	0.0652939	0.206003	0.146739	1.15805	0.275772	0.219743	83	0.596195	0.575342	0.510225
RNF123	-0.00521079	0.172096	-0.0519786	0.949349	0.330495	0.219936	541	0.660958	0.532387	0.510614
DACT2	0.00243754	0.847149	0.231114	1.26	0.0671652	0.219998	95	0.249874	0.95522	0.510701
PKD1	0.00271751	0.485928	0.063538	1.0656	0.117118	0.220033	994	0.355288	0.805929	0.510721
CTC-366B18.4	NA	NA	0.213236	1.23768	0.220072	NA	45	0.523014	NA	NA
TRA2B	-0.0044268	0.384374	-0.0361048	0.964539	0.148136	0.220115	5992	0.411548	0.735988	0.510793
ZNF782	NA	NA	0.128949	1.13763	0.220327	NA	134	0.523301	NA	NA
REM2	NA	NA	0.16204	1.17591	0.220348	NA	80	0.523301	NA	NA
TBCD	-0.0043119	0.300482	0.0427787	1.04371	0.189794	0.220373	1729	0.479888	0.668868	0.511215
SLC15A2	-0.00770483	0.126044	-0.0387306	0.96201	0.452674	0.220451	596	0.777651	0.457373	0.511337
ARNTL	0.00487906	0.193617	0.0592086	1.061	0.294799	0.220511	474	0.619095	0.561411	0.511418
RP11-443B7.1	0.00405299	0.434884	0.0885981	1.09264	0.131383	0.220679	456	0.381437	0.772607	0.511747
ING2	0.00762791	0.068608	-0.00566829	0.994348	0.832924	0.220704	2937	1	0.333796	0.511747
MRPL2	-0.00484201	0.230194	-0.0316465	0.968849	0.24848	0.220857	2790	0.561258	0.60217	0.511961
GS1-279B7.2	NA	NA	0.323683	1.38221	0.220866	NA	20	0.523977	NA	NA
B4GALT3	0.00273943	0.509467	-0.0452918	0.955719	0.112283	0.220873	2480	0.345444	0.81877	0.511961
NBPF9	0.00335353	0.4819	0.0915628	1.09589	0.118804	0.221008	436	0.358696	0.804031	0.512176
CPB2-AS1	NA	NA	-0.381571	0.682788	0.221017	NA	20	0.524204	NA	NA
P2RY13	NA	NA	0.42857	1.53506	0.221087	NA	11	0.524256	NA	NA
PITPNM1	-0.0021804	0.563662	0.0589673	1.06074	0.101634	0.22111	1279	0.324003	0.847467	0.512274
CTA-250D10.23	NA	NA	0.296147	1.34467	0.2212	NA	23	0.524388	NA	NA
FAM171A1	0.00321767	0.542616	0.0886414	1.09269	0.105669	0.221255	522	0.331853	0.836574	0.512491
C16orf62	0.00441607	0.256533	-0.0482299	0.952915	0.223626	0.221339	1067	0.527682	0.628512	0.512559
EDEM1	0.00325515	0.438451	0.0538679	1.05535	0.130862	0.221366	1359	0.380469	0.773771	0.512559
SMIM20	0.0028492	0.504847	-0.0389968	0.961754	0.113655	0.22137	4643	0.348157	0.816621	0.512559
KANK3	0.0199257	0.157928	0.172637	1.18843	0.363353	0.221386	35	0.693786	0.512074	0.512559
RAB33B	0.000865505	0.829655	0.0772421	1.0803	0.0692085	0.221487	897	0.254887	0.951746	0.512734
AC007228.9	-0.00168706	0.724367	0.1124	1.11896	0.0793054	0.221565	366	0.278318	0.918487	0.512779
CLEC1A	0.0177568	0.0626123	-0.014177	0.985923	0.917597	0.221584	72	1	0.318237	0.512779
RP11-128M1.1	0.0128548	0.0729196	0.0362114	1.03687	0.788083	0.221623	83	1	0.343684	0.512812
EPHX4	0.00158947	0.76719	-0.0783407	0.924649	0.0749543	0.22173	871	0.268681	0.933047	0.513001
ESPL1	0.00876687	0.451518	0.17554	1.19189	0.127572	0.222007	104	0.374431	0.782846	0.513582
GPBAR1	-0.00160427	0.882678	-0.129173	0.878822	0.0652902	0.22209	461	0.24501	0.967425	0.513688
RP11-713N11.5	NA	NA	-0.42593	0.653162	0.222104	NA	13	0.525508	NA	NA
SLC5A2	NA	NA	0.258592	1.2951	0.22216	NA	33	0.525549	NA	NA
RP11-469H8.6	-0.010894	0.237639	-0.0694686	0.932889	0.242811	0.222293	490	0.554164	0.608635	0.513947
AC115618.1	-0.0174212	0.324581	-0.272399	0.76155	0.177887	0.222399	35	0.461889	0.692424	0.514134
ZNF331	0.00691502	0.399645	0.0845113	1.08819	0.144576	0.222514	480	0.405733	0.748168	0.514281
RNF149	-0.00144057	0.756419	0.0439659	1.04495	0.0763849	0.222514	5834	0.272395	0.930317	0.514281
CCNB3	NA	NA	0.423639	1.52751	0.222591	NA	14	0.526161	NA	NA
LIG4	0.00402201	0.0830713	-0.0192454	0.980939	0.695942	0.222611	643	0.962242	0.368998	0.514386
ZNF557	-0.00764432	0.0762043	-0.022062	0.97818	0.75899	0.222684	290	0.99843	0.353116	0.514471
DSG3	0.0112167	0.257946	0.053769	1.05524	0.224249	0.2227	1142	0.528352	0.630652	0.514471
KIAA1279	-0.00140097	0.722548	-0.0533542	0.948044	0.0800678	0.222725	2050	0.27954	0.917536	0.514471
RP11-505K9.1	-0.00648149	0.183116	0.0708116	1.07338	0.316237	0.222882	296	0.6459	0.549022	0.514776
ACPP	0.00941744	0.128582	-0.0576748	0.943957	0.450474	0.222924	283	0.775742	0.462517	0.514813
CADM4	0.00395915	0.23698	-0.0754895	0.927289	0.244485	0.222967	367	0.556314	0.608635	0.514824
AIF1L	0.0116684	0.125889	-0.0536328	0.94778	0.460266	0.22298	296	0.784396	0.457081	0.514824
CLIC5	0.00988635	0.0611134	-0.00539704	0.994617	0.948331	0.223018	222	1	0.31422	0.514852
SLC35F2	0.00379658	0.418936	-0.0524778	0.948875	0.138401	0.223091	1411	0.394906	0.761024	0.514961
RP11-134L10.1	0.000490495	0.95937	0.251098	1.28544	0.0604502	0.223127	86	0.232006	0.990728	0.514986
CCDC150	-0.00414799	0.262126	0.123497	1.13145	0.221353	0.223207	144	0.524522	0.633546	0.515112
FREM2	0.0155346	0.0948287	0.0448689	1.04589	0.612496	0.223378	206	0.909182	0.394355	0.515333
ZNF330	0.00642747	0.0834944	0.0109473	1.01101	0.695651	0.22338	2559	0.962102	0.369989	0.515333
GGT1	-3.26359e-05	0.994589	-0.0771404	0.92576	0.0584091	0.223409	1038	0.226968	0.999135	0.51534
SEMA4C	0.00245548	0.593034	0.0651832	1.06735	0.0980341	0.223536	1063	0.317322	0.862572	0.515573
YWHAE	0.00942383	0.0591765	0.000754252	1.00075	0.982619	0.223565	9424	1	0.30773	0.515582
SLCO5A1	-0.00752392	0.44874	0.219446	1.24539	0.12961	0.223603	79	0.378186	0.780918	0.515609
CFP	NA	NA	-0.372257	0.689177	0.223703	NA	15	0.527741	NA	NA
AP006621.5	0.00317299	0.412131	0.0649132	1.06707	0.141331	0.223846	810	0.400052	0.755148	0.516051
CD200	0.0180679	0.627034	0.367125	1.44358	0.0929396	0.22393	26	0.305768	0.879011	0.516186
REXO2	0.0047337	0.374832	-0.0417747	0.959086	0.155511	0.22397	7304	0.425213	0.730093	0.516219
PSAP	-0.0102767	0.0650915	-0.00501523	0.994997	0.895827	0.224028	9885	1	0.324243	0.516241
ATP6V1C1	0.00265384	0.525986	-0.0426871	0.958211	0.110862	0.224031	3042	0.342845	0.826468	0.516241
COMMD2	0.00475924	0.224517	0.0297627	1.03021	0.259815	0.224091	3129	0.576088	0.598235	0.51632
AP000254.8	0.00754879	0.282468	0.19562	1.21607	0.206679	0.224225	59	0.504139	0.654932	0.516525
KITLG	0.00859171	0.171585	0.0379838	1.03871	0.340393	0.224299	1070	0.671273	0.531688	0.516563
C10orf107	-0.0116559	0.75848	0.333114	1.39531	0.0770286	0.224352	38	0.273647	0.930449	0.516624
CASC3	0.00343584	0.372129	0.0457587	1.04682	0.157038	0.22439	1682	0.427427	0.727501	0.516653
PRELP	-0.0312259	0.155734	0.145386	1.15649	0.375371	0.224447	53	0.707443	0.508997	0.516725
HMCN2	0.0235231	0.206482	-0.141313	0.868218	0.283516	0.224682	103	0.606175	0.575959	0.517088
ARMC2	-0.00921408	0.20392	0.114432	1.12124	0.287153	0.224726	125	0.60987	0.572715	0.517124
PLK4	-0.00823838	0.287343	-0.102253	0.902801	0.203859	0.224785	250	0.500633	0.659193	0.517124
RP11-22C11.2	-0.00778125	0.112462	0.0325467	1.03308	0.520871	0.224788	611	0.837114	0.429678	0.517124
NUS1	0.00620168	0.130809	-0.0220449	0.978196	0.447851	0.224801	2396	0.773522	0.466094	0.517124
RP11-166P13.4	-0.00139629	0.732987	0.101458	1.10678	0.0799513	0.224859	466	0.279423	0.921446	0.517132
HSP90B1	-0.00981076	0.132336	-0.0278783	0.972507	0.442899	0.224882	9497	0.769365	0.469461	0.517132
EPN1	0.00703968	0.0878583	0.0106539	1.01071	0.667126	0.224885	4152	0.944318	0.379785	0.517132
MORN2	0.00860647	0.0779204	0.00828317	1.00832	0.752504	0.22495	3473	0.996178	0.35675	0.517132
SELM	0.0127001	0.081534	-0.0112402	0.988823	0.719237	0.224969	5430	0.976649	0.365798	0.517132
RP1-102E24.8	NA	NA	-0.467483	0.626577	0.224983	NA	12	0.529465	NA	NA
SUN3	0.0320199	0.375802	-0.263402	0.768433	0.15606	0.224984	53	0.42591	0.730314	0.517132
AC007773.2	0.0107156	0.139121	0.084296	1.08795	0.421692	0.225037	143	0.750816	0.481347	0.517194
RBM15B	0.00253948	0.499791	0.0507606	1.05207	0.117417	0.225087	1725	0.355941	0.813326	0.51725
AC008781.7	NA	NA	0.287595	1.33322	0.225151	NA	28	0.529466	NA	NA
TMEM53	0.00572806	0.217644	-0.0321408	0.96837	0.269847	0.22522	2443	0.589163	0.59074	0.517436
RHOD	-0.0033272	0.582331	-0.0426874	0.958211	0.10089	0.225279	5066	0.322492	0.858279	0.517513
GATM	-0.0100416	0.1396	0.0254161	1.02574	0.420988	0.225332	2139	0.749982	0.482217	0.517574
MAMDC4	-0.0050328	0.354671	-0.0715667	0.930934	0.16577	0.225399	620	0.44158	0.714697	0.517669
LRRC28	0.00453212	0.217882	-0.0382935	0.96243	0.270132	0.225577	1454	0.589354	0.59074	0.51802
KATNAL1	-0.0013879	0.743804	0.0906715	1.09491	0.0791888	0.225702	572	0.277957	0.925559	0.518248
FUT8	-0.00136836	0.773361	0.0630779	1.06511	0.0762695	0.225937	1466	0.272132	0.934857	0.518708
CTD-3193O13.9	0.00489372	0.0805268	-0.0326689	0.967859	0.732575	0.22596	169	0.983767	0.363254	0.518708
TMEM86A	0.0135598	0.108288	0.0440904	1.04508	0.545606	0.226217	282	0.857433	0.420127	0.519116
E2F5	0.00415702	0.341391	0.0741466	1.07696	0.173084	0.226235	522	0.454017	0.704219	0.519116
C16orf45	0.00335266	0.581712	0.0662575	1.0685	0.10161	0.226288	1114	0.323978	0.858061	0.519139
LINC00884	0.00471803	0.084324	-0.0289744	0.971441	0.701	0.226297	267	0.965623	0.371663	0.519139
ATP8A2	NA	NA	-0.407692	0.665184	0.226386	NA	13	0.53141	NA	NA
KLK1	0.0157168	0.0627729	0.00270985	1.00271	0.94248	0.226442	1308	1	0.318238	0.519351
FBXO9	0.00377368	0.356271	0.0435378	1.0445	0.166121	0.226504	1914	0.44205	0.716067	0.519377
RP5-1024G6.8	NA	NA	-0.345301	0.708007	0.22651	NA	20	0.531631	NA	NA
CCNA2	-0.0110347	0.445646	-0.0938169	0.910449	0.132844	0.226553	736	0.383722	0.779041	0.519377
RP11-288H12.4	-0.00264231	0.638135	0.187778	1.20657	0.0927746	0.226556	117	0.305374	0.883778	0.519377
AC003102.3	NA	NA	-0.282176	0.754141	0.226706	NA	30	0.531704	NA	NA
KIAA1244	0.00842111	0.1212	0.0213045	1.02153	0.488935	0.226715	2499	0.809204	0.447854	0.519563
RACGAP1	0.0140005	0.107453	0.031866	1.03238	0.551637	0.22676	704	0.862236	0.418518	0.519606
PLAU	0.00505163	0.661425	-0.0570517	0.944545	0.0897188	0.22695	3061	0.299353	0.894854	0.519924
EPSTI1	0.0107974	0.0981812	0.0139271	1.01402	0.605024	0.227119	3830	0.902989	0.401451	0.520252
BTG2	-0.0112615	0.185223	-0.0274426	0.972931	0.320919	0.227231	3105	0.651427	0.551559	0.520449
SLC29A2	0.00565808	0.142391	-0.0382117	0.962509	0.417887	0.227405	736	0.746732	0.487873	0.520729
USP9Y	-0.0126492	0.0651645	0.00916449	1.00921	0.914147	0.227593	228	1	0.324243	0.521066
METTL2B	-0.00260873	0.434307	-0.0512238	0.950066	0.13719	0.227629	1483	0.392834	0.772607	0.521066
CCDC93	-0.00271076	0.495995	0.0564304	1.05805	0.120129	0.227631	1267	0.361457	0.811197	0.521066
PPIE	-0.00139287	0.740776	-0.0455966	0.955427	0.0804932	0.227755	3529	0.280542	0.92438	0.521292
STK31	0.00717355	0.138921	0.0557772	1.05736	0.429366	0.227813	293	0.75762	0.481216	0.521301
CENPV	-0.00696883	0.225276	-0.0360523	0.96459	0.264793	0.227823	2132	0.582854	0.598442	0.521301
IPO9-AS1	NA	NA	0.20589	1.22862	0.227837	NA	53	0.533286	NA	NA
RSBN1	0.00222066	0.568057	0.0485107	1.04971	0.105053	0.227893	2099	0.33043	0.850615	0.521352
YOD1	0.0103328	0.119976	0.0265449	1.0269	0.497456	0.227911	1100	0.816714	0.445956	0.521352
RALGDS	0.000579718	0.913937	0.0558818	1.05747	0.065345	0.228019	2078	0.245171	0.976682	0.52154
HEMK1	-0.0025576	0.497714	-0.0612926	0.940548	0.120038	0.228086	1098	0.361341	0.812288	0.52162
RSPH9	NA	NA	0.248064	1.28154	0.228106	NA	33	0.53364	NA	NA
STAU2	-0.000550123	0.880906	0.05753	1.05922	0.0679491	0.228401	1824	0.251862	0.966928	0.522101
PTPRN2	-0.0140889	0.0612142	0.00112449	1.00113	0.977936	0.228421	1389	1	0.314243	0.522101
HOXA10	0.0025365	0.639295	-0.0531275	0.948259	0.0936665	0.228468	2430	0.30731	0.884571	0.52215
ZSCAN16-AS1	0.00255218	0.635875	0.0581183	1.05984	0.0941925	0.228508	1732	0.308565	0.882828	0.522182
FASTKD5	0.00132534	0.735486	-0.0864145	0.917214	0.0814481	0.228534	644	0.282654	0.922357	0.522182
ABCE1	0.00475344	0.292564	-0.0343301	0.966252	0.204818	0.228586	2931	0.501775	0.662676	0.522241
UBAC2-AS1	-0.00491582	0.403668	-0.108607	0.897083	0.148488	0.228635	268	0.412188	0.749887	0.522294
SLITRK4	0.0434976	0.225231	0.174649	1.19083	0.266382	0.228797	67	0.584795	0.598442	0.522604
AC139100.2	-0.01394	0.370786	-0.152997	0.858132	0.161849	0.228837	123	0.435575	0.726602	0.522635
UNC5D	NA	NA	0.317032	1.37305	0.228922	NA	27	0.534451	NA	NA
ZNF850	-0.0201822	0.236155	0.133931	1.14331	0.254371	0.229004	119	0.568818	0.607804	0.522849
RP11-1220K2.2	NA	NA	0.193421	1.21339	0.229009	NA	64	0.534493	NA	NA
TCTA	-0.00569685	0.156263	0.0281262	1.02853	0.384953	0.229237	1721	0.717226	0.510093	0.52325
NAIF1	0.00436335	0.347453	0.0865064	1.09036	0.173154	0.229262	367	0.454026	0.708743	0.52325
RP11-345P4.9	-0.00663989	0.0867043	-0.0232997	0.97697	0.694124	0.229321	438	0.961338	0.377324	0.523282
HAUS7	-0.00271525	0.484357	-0.0974705	0.907129	0.124281	0.229357	378	0.368748	0.80544	0.523282
ARHGAP22	0.0082541	0.128796	-0.0846573	0.918827	0.467388	0.229361	108	0.790997	0.462934	0.523282
THEMIS2	-0.00741209	0.345344	-0.064422	0.937609	0.174393	0.229439	725	0.456111	0.706385	0.523282
PCDHA10	NA	NA	0.259823	1.2967	0.229461	NA	31	0.534854	NA	NA
CLN5	0.00670858	0.150461	-0.0226665	0.977588	0.400362	0.229476	3155	0.730959	0.501013	0.523282
VCAM1	-0.0165009	0.434017	-0.0841576	0.919286	0.138806	0.229491	591	0.395837	0.772607	0.523282
PHKB	0.00474921	0.259902	0.0324588	1.03299	0.23181	0.229501	2842	0.538319	0.631935	0.523282
FPGS	0.000708324	0.860609	-0.0531352	0.948252	0.0700101	0.229511	2388	0.256868	0.960449	0.523282
ERCC6L	NA	NA	-0.172095	0.841899	0.229628	NA	73	0.535112	NA	NA
C18orf8	-0.00482534	0.253265	-0.0450753	0.955925	0.238142	0.229685	1157	0.547768	0.625035	0.523559
CUL7	0.00132105	0.753501	0.0906345	1.09487	0.0800837	0.229769	573	0.279548	0.929712	0.523692
KIF26B	0.00646237	0.238212	0.0762544	1.07924	0.253601	0.229959	334	0.568098	0.609256	0.524055
STXBP5	0.00118217	0.598801	0.103699	1.10927	0.100905	0.229991	376	0.322492	0.865324	0.524055
MYO5A	0.0101472	0.12759	0.0502857	1.05157	0.4737	0.23004	293	0.79655	0.460277	0.524055
MED28	-0.00152593	0.712287	-0.0419762	0.958893	0.0848573	0.230049	4912	0.289715	0.914368	0.524055
IRF6	0.00536028	0.316361	-0.0337899	0.966775	0.191067	0.230059	4049	0.481568	0.68403	0.524055
REEP6	-0.00685879	0.192035	-0.0411015	0.959732	0.314989	0.230178	1029	0.644327	0.559771	0.524268
USF1	0.00377979	0.52267	0.112093	1.11862	0.115777	0.230246	307	0.352446	0.824818	0.524361
RP11-445H22.3	-0.0101075	0.0763383	0.0227413	1.023	0.793491	0.230416	193	1	0.35341	0.52469
CDC42EP3	0.0102708	0.122151	0.0208768	1.0211	0.496069	0.230476	2115	0.81556	0.449728	0.524732
VAC14	-0.00201336	0.590906	-0.0610608	0.940766	0.102553	0.230487	1211	0.325599	0.861808	0.524732
ZNF224	0.00657011	0.110929	0.0219376	1.02218	0.546634	0.230596	1268	0.858083	0.426574	0.52492
PLA2G1B	0.0412563	0.459618	0.155785	1.16857	0.131958	0.230631	139	0.382503	0.788293	0.52494
ECM1	-0.00769667	0.487787	0.0464245	1.04752	0.124369	0.230673	2479	0.368899	0.806565	0.524963
CYB5RL	-0.00306845	0.310425	-0.119938	0.886975	0.195471	0.230711	174	0.488034	0.678637	0.524963
KIAA1468	0.00231153	0.489301	0.0667118	1.06899	0.124017	0.230719	857	0.368234	0.807589	0.524963
RRAS2	0.00382477	0.382387	-0.0396623	0.961114	0.158773	0.230806	2626	0.430568	0.734176	0.524997
C8orf59	0.00333019	0.49364	-0.0411458	0.959689	0.123001	0.23082	7246	0.366122	0.809609	0.524997
SLC22A3	0.00902462	0.176232	0.0346627	1.03527	0.344562	0.230834	1410	0.675351	0.538851	0.524997
LTBP3	0.00161222	0.731688	0.0441658	1.04516	0.0831232	0.231107	4008	0.286065	0.920673	0.525547
HIC2	0.00587096	0.195638	0.0614508	1.06338	0.310976	0.231158	405	0.639605	0.564275	0.525605
RP11-611L7.1	0.000726483	0.863899	0.0798456	1.08312	0.070473	0.231279	802	0.258286	0.961249	0.525819
ZBTB25	0.00112916	0.766374	0.0693249	1.07178	0.0794866	0.231376	1040	0.278616	0.932831	0.525981
TSPAN15	-0.00535943	0.330935	-0.0357405	0.964891	0.18429	0.231576	5631	0.472638	0.69843	0.526317
C1orf233	0.00508579	0.466723	0.137828	1.14778	0.130683	0.23159	172	0.380175	0.795166	0.526317
RPRD1B	0.00435415	0.21395	0.0359935	1.03665	0.285117	0.231612	1514	0.607712	0.586579	0.526317
C2orf74	NA	NA	0.146094	1.1573	0.231629	NA	96	0.538103	NA	NA
HOXC10	0.00402392	0.52715	-0.0793965	0.923674	0.115747	0.231655	761	0.352446	0.827094	0.526317
DIDO1	-0.000477002	0.898384	0.0546525	1.05617	0.0679429	0.231718	2061	0.251862	0.971325	0.526375
RP11-442H21.2	0.014043	0.107939	0.060407	1.06227	0.5656	0.23175	131	0.873768	0.419113	0.526375
C17orf58	0.00705582	0.0778844	-0.00995235	0.990097	0.783898	0.231759	1368	1	0.35675	0.526375
LIFR	0.00818677	0.221505	0.0656713	1.06788	0.275944	0.231953	419	0.596195	0.594522	0.526757
RNPS1	-0.00733224	0.103321	-0.0134632	0.986627	0.591781	0.232011	6223	0.894775	0.410981	0.526785
PRPF39	0.000385539	0.918885	0.0766528	1.07967	0.0665543	0.232045	907	0.248286	0.978712	0.526785
C1orf115	0.00267598	0.617988	0.0740043	1.07681	0.0989745	0.232071	830	0.318967	0.875305	0.526785
ATF7	0.00178788	0.648644	-0.0509514	0.950325	0.0943243	0.232121	2031	0.308868	0.888607	0.526839
ANKRD62	NA	NA	-0.442977	0.642122	0.232191	NA	12	0.538852	NA	NA
CCDC102A	-0.0015332	0.726787	0.107747	1.11377	0.084253	0.232264	379	0.288288	0.918539	0.527044
ADRA2B	NA	NA	-0.403646	0.667881	0.232327	NA	15	0.539045	NA	NA
LINC00663	-0.00321596	0.535314	0.113338	1.12001	0.11447	0.232385	284	0.349829	0.831382	0.52714
RP11-403I13.8	0.00528382	0.119888	-0.0363936	0.964261	0.511537	0.232524	499	0.828547	0.445846	0.527359
METRN	0.00870223	0.11195	0.0248979	1.02521	0.547842	0.232534	1006	0.85938	0.428434	0.527359
SGTB	-0.00207125	0.547063	0.100643	1.10588	0.112148	0.232593	370	0.345297	0.838421	0.527433
SEMA4A	0.00938051	0.327498	-0.0698158	0.932566	0.187389	0.232642	606	0.476782	0.69534	0.527471
CMTM7	0.0114085	0.0615452	-9.16751e-05	0.999908	0.997261	0.232662	4456	1	0.315286	0.527471
TMEM178B	0.0278257	0.103409	0.0831684	1.08672	0.593638	0.232693	71	0.895813	0.41122	0.527481
SLC3A1	-0.0226957	0.0946222	-0.0262692	0.974073	0.649153	0.232795	578	0.932814	0.39417	0.527653
BAHD1	0.0019893	0.545492	0.0770391	1.08008	0.112631	0.232837	651	0.345991	0.837673	0.527688
SFTPD	0.0113275	0.0849235	-0.034841	0.965759	0.723736	0.232901	160	0.978974	0.372871	0.527774
CELF2	0.0604463	0.0790987	-0.0364553	0.964201	0.777295	0.232959	83	1	0.360325	0.527801
ZNRF1	0.00667688	0.0783775	0.00901259	1.00905	0.784478	0.232965	1620	1	0.35792	0.527801
RP11-395A13.2	0.00507666	0.0735451	-0.00959054	0.990455	0.836597	0.233083	741	1	0.345005	0.528008
KATNAL2	NA	NA	-0.183481	0.832367	0.233197	NA	66	0.540567	NA	NA
EZH1	0.0030308	0.407063	0.059966	1.0618	0.151311	0.233266	906	0.417397	0.751277	0.528302
TMEM191C	0.00625417	0.148117	0.0332803	1.03384	0.416603	0.23358	986	0.745621	0.49725	0.528859
FAM129A	0.0126694	0.162882	0.0473881	1.04853	0.378861	0.233591	544	0.710704	0.520622	0.528859
DAZAP1	0.00332638	0.416616	-0.0398099	0.960972	0.14822	0.233705	2875	0.411726	0.758858	0.529058
RP11-546J1.1	NA	NA	0.346959	1.41476	0.233992	NA	16	0.541564	NA	NA
ZNF521	NA	NA	0.210673	1.23451	0.234022	NA	49	0.541564	NA	NA
GNG11	0.00876202	0.629606	0.0916973	1.09603	0.0982682	0.234037	606	0.317725	0.879743	0.529572
ZNF365	-0.00716701	0.318798	0.0784269	1.08158	0.194198	0.234148	417	0.486107	0.68542	0.529634
DKK3	-0.0227415	0.098095	-0.0312081	0.969274	0.63123	0.234177	374	0.920861	0.401451	0.529634
KLC3	-0.0103291	0.167482	0.0448819	1.0459	0.369779	0.234208	635	0.701362	0.527008	0.529634
ANKHD1	-0.000965268	0.792744	0.0703994	1.07294	0.0781299	0.234223	1012	0.275561	0.941212	0.529634
SPIN2B	-0.000108479	0.976378	0.0797431	1.08301	0.0635314	0.234484	883	0.240191	0.9952	0.530124
FAM83A	-0.00281045	0.741378	-0.0508104	0.950459	0.0836738	0.234493	2942	0.28701	0.924487	0.530124
TTC5	-0.000241579	0.946151	0.0682163	1.0706	0.0655952	0.234574	1225	0.245836	0.986212	0.530207
CCDC43	0.00370229	0.26847	-0.0354004	0.965219	0.231195	0.23459	2197	0.537532	0.641306	0.530207
CUL4A	0.00661506	0.0995607	0.0128081	1.01289	0.623494	0.234608	3296	0.915908	0.404659	0.530207
TTC9B	-0.0372483	0.0900891	0.0689495	1.07138	0.689381	0.234692	54	0.958311	0.38424	0.530279
GLRX5	0.00685652	0.118423	0.0163151	1.01645	0.524444	0.234693	4064	0.840038	0.442566	0.530279
ZMIZ1-AS1	0.0064736	0.301038	0.191927	1.21158	0.20664	0.234972	60	0.504139	0.669478	0.530831
DUSP8	0.00745174	0.11049	0.029075	1.0295	0.563089	0.234998	638	0.872103	0.42574	0.530831
PRKX	-0.00770792	0.124812	0.0291728	1.0296	0.49853	0.235017	888	0.817759	0.455075	0.530831
C22orf23	NA	NA	0.39174	1.47955	0.235075	NA	13	0.543242	NA	NA
ZNF655	0.00119702	0.773393	0.0445543	1.04556	0.0805569	0.235238	3671	0.280599	0.934857	0.53121
SGMS1	-0.00220509	0.574439	0.0623281	1.06431	0.108488	0.235286	1100	0.337595	0.854903	0.53126
FBXL17	0.00227629	0.584316	0.0575947	1.05929	0.106785	0.235499	1354	0.334425	0.8591	0.531624
EGR1	-0.0068419	0.5004	-0.0439752	0.956978	0.124694	0.235501	3800	0.369376	0.81351	0.531624
ERLEC1	0.00176119	0.705905	-0.0423602	0.958524	0.0884914	0.235694	5796	0.296782	0.912304	0.532001
LITAF	-0.00482399	0.385117	-0.0390179	0.961733	0.162247	0.235743	7149	0.436386	0.736649	0.532047
FSTL4	0.0137508	0.550859	0.232801	1.26213	0.113447	0.235767	68	0.347757	0.840472	0.532047
TMUB1	0.00732849	0.0927723	-0.0105259	0.989529	0.673892	0.235838	5085	0.94813	0.389961	0.532147
MCM5	0.00510502	0.502661	-0.0675738	0.934659	0.124422	0.235903	902	0.368948	0.815928	0.532234
DGAT2	-0.00458808	0.442254	-0.0652045	0.936876	0.141449	0.235943	854	0.400275	0.776515	0.53226
WIBG	0.000978091	0.799516	-0.0477234	0.953397	0.0782545	0.235969	2820	0.275681	0.942669	0.53226
RP11-367F23.2	NA	NA	0.382597	1.46609	0.235995	NA	14	0.544746	NA	NA
THY1	-0.0542084	0.299457	0.124182	1.13222	0.209105	0.236114	155	0.507369	0.667992	0.532439
AKT2	-0.00562161	0.232917	0.0337812	1.03436	0.268863	0.236127	2175	0.587852	0.604864	0.532439
TOR4A	0.00524192	0.260741	0.0345301	1.03513	0.240227	0.236167	2342	0.550688	0.632624	0.53247
LZTS2	0.00720025	0.142805	0.026035	1.02638	0.438899	0.236277	1648	0.765832	0.48845	0.532611
RNASE4	0.00531565	0.285776	-0.0630275	0.938918	0.219339	0.23629	646	0.52203	0.657796	0.532611
CASC15	-0.00543138	0.595725	0.126394	1.13473	0.105231	0.236309	243	0.330732	0.863767	0.532611
ATAT1	0.00170548	0.660963	0.0724614	1.07515	0.0948627	0.236343	870	0.30993	0.894802	0.532627
KDM1A	0.00654719	0.144166	0.0250697	1.02539	0.435081	0.236407	1758	0.762917	0.491417	0.532712
LRRC29	-0.00221617	0.663245	0.11114	1.11755	0.0945983	0.236457	340	0.309415	0.896089	0.532741
LSM12	0.00578696	0.154802	-0.0214908	0.978738	0.405343	0.236473	3360	0.735676	0.507779	0.532741
HNRNPL	0.00746628	0.103038	0.0142222	1.01432	0.609185	0.236533	2828	0.906726	0.410297	0.532817
AC002076.10	NA	NA	0.142347	1.15298	0.236663	NA	96	0.545479	NA	NA
HABP4	0.00606769	0.208523	0.0526119	1.05402	0.301618	0.236878	607	0.62849	0.579607	0.533475
KCTD15	0.00297546	0.348367	-0.0969544	0.907597	0.180588	0.236925	289	0.466929	0.709335	0.53352
WISP2	-0.273597	0.177016	-0.232881	0.792248	0.35555	0.237	28	0.686132	0.539746	0.533628
ABCG1	-0.00912356	0.130766	0.0231888	1.02346	0.4814	0.237035	1706	0.802912	0.466054	0.53364
SERINC3	0.00764848	0.0922502	0.0101659	1.01022	0.682483	0.237058	6227	0.954317	0.389218	0.53364
ZNF367	-0.00153584	0.864565	-0.1863	0.830025	0.0728534	0.237134	152	0.263859	0.961458	0.533718
PSMD5-AS1	0.00231843	0.573631	0.0499124	1.05118	0.109811	0.237146	1892	0.340498	0.854076	0.533718
ARL16	-0.00472907	0.247037	-0.0293442	0.971082	0.255282	0.237349	3534	0.569928	0.618847	0.534115
CDC25B	0.00908052	0.171372	-0.0309978	0.969478	0.368091	0.237393	1697	0.699666	0.531572	0.534155
MTG2	-0.00647946	0.106569	0.0179702	1.01813	0.592132	0.237456	1598	0.894819	0.416996	0.534237
RP11-932O9.9	0.00579559	0.0770543	-0.02237	0.977878	0.819077	0.237485	151	1	0.354718	0.53424
PPAPDC1B	-0.00316853	0.518136	-0.0386944	0.962045	0.121829	0.237513	4376	0.36431	0.822785	0.534245
METTL9	-0.0043534	0.32863	-0.0330269	0.967513	0.192143	0.237569	6528	0.483352	0.696429	0.53431
SETD1B	-5.09e-05	0.985357	0.0867563	1.09063	0.0641185	0.237668	705	0.241779	0.997417	0.534415
SMPDL3B	-0.00359927	0.432792	-0.0510159	0.950264	0.14599	0.237677	1499	0.407967	0.772138	0.534415
RP5-1158E12.3	NA	NA	0.180958	1.19836	0.237719	NA	63	0.547236	NA	NA
FAM105A	0.0118836	0.191301	-0.0514768	0.949826	0.330478	0.237781	631	0.660958	0.559488	0.534458
BAALC	-0.0167204	0.186632	-0.0566963	0.944881	0.338771	0.237794	646	0.669837	0.553458	0.534458
SCUBE2	NA	NA	0.363008	1.43765	0.237856	NA	17	0.54741	NA	NA
ZNF513	-0.00577696	0.0851797	-0.0160455	0.984083	0.742575	0.237868	654	0.990469	0.373766	0.534504
LIN7C	0.00327212	0.400295	0.0410327	1.04189	0.158058	0.237917	2301	0.429282	0.748482	0.534554
MESP2	-0.0159781	0.107891	-0.0795815	0.923503	0.58684	0.238041	66	0.89115	0.419113	0.534774
IQCB1	-0.00657248	0.086419	-0.0130425	0.987042	0.732791	0.238075	1146	0.983877	0.376828	0.534789
ZNF555	0.00421298	0.0697173	0.00958487	1.00963	0.908573	0.238119	214	1	0.335664	0.534829
USP8	0.00610742	0.128201	0.017679	1.01784	0.494266	0.23818	3255	0.81427	0.461804	0.534906
SARM1	-0.00651916	0.148595	-0.0580672	0.943586	0.426527	0.238219	288	0.755202	0.497612	0.534934
CCDC85B	0.00485881	0.331251	-0.0326812	0.967847	0.191399	0.238278	4507	0.482019	0.698799	0.534956
RP11-91J19.4	-0.00207266	0.485602	0.143643	1.15447	0.130565	0.238282	160	0.380012	0.805929	0.534956
MMP24	0.00214558	0.852044	-0.236725	0.789208	0.0744627	0.238401	90	0.267413	0.957458	0.535112
AADAC	-0.0121531	0.298409	-0.0628739	0.939062	0.212617	0.238405	682	0.512087	0.667667	0.535112
KIAA1239	NA	NA	0.427682	1.5337	0.238493	NA	12	0.548512	NA	NA
ARMCX3	0.00685516	0.126345	0.0165578	1.0167	0.502475	0.238511	4166	0.819836	0.457906	0.535172
QTRT1	0.00750102	0.0779206	-0.00629742	0.993722	0.814828	0.238529	3082	1	0.35675	0.535172
PDX1	-0.00268939	0.619841	0.105824	1.11163	0.102438	0.238539	379	0.325491	0.876008	0.535172
MBD3	-0.00294537	0.442144	0.064268	1.06638	0.143649	0.238589	811	0.404155	0.776515	0.535226
RP11-173B14.5	NA	NA	0.179583	1.19672	0.238654	NA	60	0.548706	NA	NA
C17orf96	-0.0157241	0.156786	-0.0864155	0.917213	0.405511	0.238768	139	0.735825	0.511022	0.535507
RP11-63P12.7	NA	NA	-0.429567	0.650791	0.238915	NA	11	0.549047	NA	NA
ARVCF	-0.000859578	0.821186	0.108199	1.11427	0.0775043	0.238952	404	0.274758	0.949515	0.5358
RP11-134G8.7	NA	NA	-0.158963	0.853028	0.239041	NA	84	0.549148	NA	NA
DKK1	-0.0269927	0.106808	-0.0180932	0.982069	0.597071	0.239301	1837	0.897647	0.417449	0.536452
IL12RB1	0.00953793	0.109301	0.0459833	1.04706	0.58353	0.239323	210	0.888313	0.422615	0.536452
CWH43	NA	NA	-0.464918	0.628187	0.239361	NA	11	0.549624	NA	NA
FOXA3	-0.00474227	0.39728	-0.0416322	0.959223	0.160592	0.239378	2439	0.43339	0.747248	0.536456
RP11-173M1.8	NA	NA	0.227053	1.2549	0.239427	NA	39	0.549661	NA	NA
PCYOX1L	0.00395053	0.327661	0.0825861	1.08609	0.194806	0.239461	371	0.487148	0.695411	0.536523
UBXN1	0.00402563	0.384479	-0.036524	0.964135	0.166103	0.239552	7542	0.44205	0.736093	0.536666
TMEM38A	0.00358956	0.489735	0.0702149	1.07274	0.130466	0.239636	754	0.379863	0.807589	0.53674
DCAKD	0.00357564	0.434189	0.0640943	1.06619	0.147159	0.239639	815	0.409905	0.772607	0.53674
ZNF680	0.00394409	0.344638	0.0508994	1.05222	0.185618	0.239848	1113	0.474406	0.705926	0.537149
PGAM4	NA	NA	-0.298423	0.741987	0.239887	NA	26	0.550407	NA	NA
U3	NA	NA	-0.320615	0.725703	0.23999	NA	21	0.550523	NA	NA
NKRF	0.00280944	0.413959	-0.0695007	0.932859	0.15469	0.240025	654	0.423779	0.756781	0.537296
P2RX1	NA	NA	0.364415	1.43967	0.240041	NA	14	0.550523	NA	NA
HPN	-0.0118526	0.201989	-0.0529517	0.948426	0.317065	0.240048	746	0.646808	0.571365	0.537296
HOXC-AS3	NA	NA	0.167811	1.18271	0.240074	NA	71	0.550523	NA	NA
MCAT	-0.0038839	0.269184	-0.0379137	0.962796	0.23801	0.240116	1769	0.547589	0.64215	0.537306
C1orf172	-0.00119529	0.760038	-0.0542225	0.947221	0.0843042	0.240132	1919	0.288414	0.930621	0.537306
C3orf17	-0.00371904	0.316324	0.0442905	1.04529	0.202727	0.240278	1435	0.499433	0.68403	0.537573
ZDHHC16	0.00643673	0.0890065	-0.0109263	0.989133	0.721355	0.240492	2035	0.977573	0.38183	0.537991
TMX4	0.00558667	0.20653	0.0284613	1.02887	0.311167	0.240656	2650	0.639868	0.575959	0.538299
TPGS2	0.00671774	0.123064	-0.0170708	0.983074	0.52242	0.240727	3368	0.838729	0.451875	0.538376
ICK	-0.00476379	0.204472	0.0413169	1.04218	0.314456	0.240744	986	0.64356	0.573769	0.538376
RP11-475N22.4	0.00333236	0.525929	-0.103719	0.901479	0.122304	0.240816	361	0.365233	0.826468	0.538475
MYO15B	0.00957317	0.173906	0.0348398	1.03545	0.370093	0.240921	1166	0.701693	0.535182	0.53865
GPR63	NA	NA	-0.418316	0.658154	0.240954	NA	14	0.551479	NA	NA
SERPINA1	0.0171798	0.1017	-0.0138982	0.986198	0.633671	0.241149	8371	0.922632	0.407964	0.539001
RP11-411K7.1	0.0202438	0.0764306	-0.0173333	0.982816	0.843225	0.241158	215	1	0.353688	0.539001
GATA4	-0.00372639	0.438104	-0.0687032	0.933604	0.147141	0.241199	745	0.409905	0.773771	0.539032
TRIM38	0.00439337	0.340558	0.0415796	1.04246	0.189338	0.241247	1828	0.479513	0.704219	0.53908
CDIP1	-0.00460146	0.441141	0.101118	1.10641	0.146267	0.241367	317	0.408373	0.776312	0.539221
ZFAND4	-0.00270903	0.24553	0.0930476	1.09751	0.262833	0.241392	206	0.580339	0.617264	0.539221
RP11-119B16.2	-0.00162973	0.700198	0.0784839	1.08165	0.0921877	0.241436	717	0.304431	0.910811	0.539221
MED31	0.00391965	0.336364	0.0369811	1.03767	0.191908	0.24144	2461	0.482942	0.701491	0.539221
DENND1B	0.00285237	0.482496	0.0460197	1.0471	0.133809	0.241472	2006	0.385826	0.804161	0.539221
FAM198A	NA	NA	-0.223975	0.799335	0.241512	NA	43	0.552319	NA	NA
KNTC1	0.00284193	0.707961	0.115521	1.12246	0.0912837	0.241644	324	0.303027	0.912685	0.539485
NUF2	-0.0133247	0.360162	-0.0859417	0.917648	0.179593	0.241801	696	0.465188	0.7194	0.539776
SORBS3	-0.00860672	0.0814108	-0.0100561	0.989994	0.794764	0.241855	1125	1	0.365798	0.539836
PCNXL3	-0.000304431	0.866534	0.133385	1.14269	0.074789	0.242142	259	0.268279	0.961896	0.540417
RP11-346D19.1	NA	NA	-0.261679	0.769758	0.242196	NA	27	0.55349	NA	NA
GTF3C5	-0.00699038	0.12702	0.0205245	1.02074	0.510463	0.242229	1937	0.827535	0.45894	0.540491
RP11-611O2.5	NA	NA	0.296757	1.34549	0.242261	NA	19	0.55349	NA	NA
CXCR4	-0.023352	0.190425	0.048213	1.04939	0.340679	0.242324	637	0.671643	0.558925	0.540545
RP11-309G3.3	NA	NA	-0.279198	0.75639	0.242362	NA	25	0.55349	NA	NA
MIA	0.0110351	0.201409	0.0279185	1.02831	0.322477	0.242532	4884	0.653095	0.571019	0.540807
FBF1	-6.82013e-05	0.986605	0.137224	1.14709	0.0658517	0.242586	258	0.246387	0.997604	0.540867
LARP1B	-0.00066826	0.885908	0.0533875	1.05484	0.0733849	0.242702	2187	0.264931	0.968032	0.541067
SLC2A13	0.000883328	0.841534	0.0845132	1.08819	0.0773431	0.242906	696	0.274469	0.954487	0.541406
ORMDL1	0.0043853	0.306324	-0.0300959	0.970352	0.212496	0.242922	5156	0.512029	0.673865	0.541406
RP11-680A11.5	NA	NA	-0.315483	0.729437	0.242943	NA	22	0.55434	NA	NA
ZNF780A	-0.00140927	0.791724	-0.0570199	0.944575	0.082235	0.242962	1933	0.283925	0.941181	0.541406
COL8A2	0.00485371	0.775077	0.198196	1.2192	0.0840569	0.243081	106	0.28772	0.935438	0.541558
AHRR	NA	NA	-0.334239	0.715882	0.243085	NA	21	0.554487	NA	NA
MEG3	-0.0972654	0.219731	0.162875	1.17689	0.296607	0.243144	55	0.621669	0.592497	0.541631
RNF216	0.00179858	0.663793	0.0555163	1.05709	0.0982234	0.243215	1587	0.317681	0.896502	0.541729
MTRNR2L9	NA	NA	-0.158089	0.853774	0.243259	NA	87	0.554752	NA	NA
TRIM39	-0.00243924	0.392345	0.0747701	1.07764	0.166237	0.243277	526	0.442245	0.743176	0.541745
PEMT	0.00240267	0.609586	-0.0554669	0.946043	0.107057	0.24338	1555	0.334912	0.870138	0.541869
HDAC10	0.00593707	0.0844453	-0.0101006	0.98995	0.772838	0.243386	1421	1	0.371848	0.541869
ZBTB6	-0.00495065	0.165595	0.048096	1.04927	0.394673	0.243641	468	0.726202	0.52419	0.542315
DOK4	0.00180843	0.693698	0.0477345	1.04889	0.0942635	0.243735	2729	0.308719	0.908891	0.542386
ALB	-0.0366022	0.765007	0.334725	1.39756	0.0854858	0.243754	42	0.290982	0.932368	0.542386
KRTAP4-1	-0.0196683	0.0927952	0.0514538	1.0528	0.70539	0.243916	79	0.968035	0.389961	0.542674
TMED8	0.00552502	0.168373	0.0368661	1.03755	0.388902	0.243981	906	0.721634	0.527902	0.542674
ABCF1	0.00732124	0.0981867	-0.010961	0.989099	0.666906	0.243983	3570	0.94427	0.401451	0.542674
ZSCAN25	-0.00183237	0.536066	0.099708	1.10485	0.122157	0.243991	354	0.364958	0.831914	0.542674
SLC25A30	-0.00447615	0.162038	-0.0584336	0.943241	0.404691	0.244239	301	0.735086	0.519708	0.543165
C1orf213	-0.00155578	0.776867	0.110472	1.1168	0.08466	0.244768	362	0.289287	0.936259	0.544266
TSC22D3	-0.00249963	0.763166	0.0470191	1.04814	0.0861897	0.244788	5268	0.292591	0.93198	0.544266
NUDT14	-0.00371997	0.403574	-0.0358019	0.964831	0.163138	0.244954	3861	0.438025	0.749887	0.544558
RANBP6	0.00607058	0.0798515	0.0112896	1.01135	0.824597	0.244974	604	1	0.361419	0.544558
AC008697.1	NA	NA	0.40141	1.49393	0.245284	NA	13	0.557586	NA	NA
RP11-572C15.6	0.017003	0.511806	0.321917	1.37977	0.12892	0.245345	31	0.377314	0.820053	0.545263
CTC-441N14.2	NA	NA	0.404389	1.49839	0.245493	NA	12	0.55777	NA	NA
RBM4	0.00483519	0.185604	0.0277674	1.02816	0.356014	0.245606	2032	0.686516	0.551559	0.545661
SPARC	0.00449374	0.839079	0.0959471	1.1007	0.078806	0.245733	527	0.277238	0.953367	0.545883
ROBO1	0.0195536	0.100417	-0.0354513	0.96517	0.65867	0.24578	232	0.93891	0.406194	0.545928
SEC24B	0.00351116	0.319351	0.0406232	1.04146	0.207208	0.245862	1694	0.505004	0.686011	0.546049
ASB2	NA	NA	-0.354282	0.701677	0.245899	NA	16	0.558505	NA	NA
RP11-890B15.2	0.00470996	0.64132	0.184654	1.2028	0.10328	0.246034	112	0.326947	0.88557	0.54631
RP11-539G18.2	NA	NA	-0.117452	0.889183	0.246136	NA	144	0.558667	NA	NA
RP11-95P2.3	NA	NA	0.296419	1.34503	0.246191	NA	22	0.558731	NA	NA
XKR4	NA	NA	0.400384	1.4924	0.246306	NA	14	0.558803	NA	NA
SSC5D	-0.0113841	0.468556	0.192814	1.21266	0.141648	0.246399	81	0.400557	0.796621	0.546878
AC069513.4	0.00159246	0.743706	0.132433	1.1416	0.0893153	0.246547	245	0.29848	0.925559	0.547146
PTHLH	-0.0237043	0.217211	0.0737568	1.07654	0.305856	0.246576	308	0.633384	0.590174	0.54715
ATP10A	-0.0147029	0.0878495	-0.0387268	0.962013	0.756769	0.246702	96	0.997674	0.379785	0.54737
MCPH1	0.00382879	0.351634	-0.0677693	0.934476	0.189212	0.246842	588	0.479438	0.71168	0.54762
AKT1	0.00566766	0.147919	0.0211875	1.02141	0.450082	0.246957	2557	0.775489	0.497002	0.547814
AAK1	0.00600012	0.198061	0.0302916	1.03076	0.336256	0.247021	1899	0.667667	0.567755	0.547895
RP11-451M19.3	NA	NA	0.375933	1.45635	0.247248	NA	15	0.559936	NA	NA
LRRC47	-0.00371797	0.358985	-0.0412531	0.959586	0.185809	0.247301	1921	0.474611	0.718363	0.548201
CTD-2545M3.8	-0.00475837	0.756567	-0.181603	0.833932	0.0881666	0.247304	209	0.296028	0.930391	0.548201
ARHGAP40	-0.00412419	0.626937	0.188539	1.20748	0.106407	0.247323	107	0.33355	0.879011	0.548201
FBXL6	-0.00415215	0.271203	0.0467366	1.04785	0.245992	0.247331	1011	0.558556	0.644114	0.548201
MGRN1	0.0030172	0.430033	-0.0493078	0.951888	0.155176	0.247377	1445	0.424699	0.769995	0.548201
GREB1L	0.00306959	0.337824	-0.127777	0.880049	0.19769	0.247522	149	0.491507	0.70285	0.548338
FGL1	NA	NA	0.297924	1.34706	0.247532	NA	24	0.560169	NA	NA
DZIP1	NA	NA	0.304887	1.35647	0.247539	NA	19	0.560169	NA	NA
SH3TC1	0.00215351	0.580856	0.0566038	1.05824	0.115	0.24756	1297	0.35082	0.857733	0.548338
ADTRP	0.0139611	0.0690507	-0.00190051	0.998101	0.967526	0.247587	814	1	0.334226	0.548338
GYPC	0.0410672	0.20214	0.103336	1.10886	0.330535	0.247603	120	0.660972	0.571365	0.548338
KDM5B	0.000702793	0.861368	0.0479991	1.04917	0.0775885	0.247652	2800	0.274986	0.960544	0.548342
USP38	0.000949022	0.79561	0.0636062	1.06567	0.0840049	0.247659	1227	0.28772	0.941868	0.548342
KAL1	-0.00687982	0.454154	0.134197	1.14362	0.147186	0.247687	174	0.409905	0.784752	0.548343
TAF2	0.00328316	0.41783	-0.0471834	0.953912	0.16002	0.24773	1588	0.432464	0.760283	0.548376
XPO4	0.00402249	0.347207	0.0542121	1.05571	0.192612	0.24777	927	0.483811	0.708743	0.548406
SLC35B4	0.00622547	0.108828	-0.0228012	0.977457	0.614668	0.247816	785	0.910404	0.421338	0.548438
MYD88	0.00569427	0.209928	-0.0308755	0.969596	0.318693	0.247842	2015	0.648824	0.58115	0.548438
DACT1	0.0278988	0.481125	0.278389	1.321	0.139074	0.247867	41	0.396066	0.803858	0.548438
TNNT1	0.0139078	0.072139	0.00301184	1.00302	0.928036	0.247964	2545	1	0.341401	0.548556
CUBN	NA	NA	0.365115	1.44068	0.247975	NA	13	0.560706	NA	NA
PARD6G	0.0122476	0.171054	0.0731091	1.07585	0.391467	0.248002	228	0.723668	0.531134	0.548556
MEX3B	NA	NA	0.198412	1.21946	0.248137	NA	54	0.560944	NA	NA
IGSF22	0.00669637	0.123874	-0.0272198	0.973147	0.541137	0.248194	816	0.853422	0.45331	0.548816
NR3C1	0.00158401	0.740927	0.0488916	1.05011	0.0904754	0.248202	2358	0.301255	0.92438	0.548816
IKBKAP	-0.00390973	0.310682	0.0610194	1.06292	0.215899	0.24831	638	0.517283	0.678952	0.548995
CLCA2	-0.00573028	0.802978	0.128932	1.13761	0.083595	0.248443	341	0.287006	0.943122	0.549209
RNF32	0.00573824	0.126131	-0.0331519	0.967392	0.532241	0.248461	551	0.846112	0.457514	0.549209
GEN1	0.00466754	0.355149	0.0832112	1.08677	0.189061	0.248497	372	0.479178	0.714848	0.549226
ZDHHC18	0.00256875	0.484144	0.0655285	1.06772	0.138721	0.248541	798	0.395652	0.805398	0.549263
DLX5	0.0291534	0.168967	-0.145343	0.864726	0.397572	0.248582	50	0.728228	0.528148	0.549294
CREB5	-0.0083108	0.476703	0.0679155	1.07027	0.140984	0.248665	783	0.399404	0.800777	0.549357
MSANTD2	0.00231366	0.488356	0.083404	1.08698	0.137645	0.248698	472	0.393578	0.806841	0.549369
KLF4	-0.00505473	0.51161	-0.0398717	0.960913	0.131422	0.248746	5097	0.381496	0.820053	0.549413
RBM22	-0.00138752	0.743417	-0.0471476	0.953947	0.0904822	0.248824	2689	0.301255	0.925521	0.549526
GFER	0.00580739	0.152888	-0.0204638	0.979744	0.440307	0.248963	3195	0.767375	0.504645	0.549772
PEX11G	-0.00674747	0.137282	0.028755	1.02917	0.490668	0.249076	955	0.811026	0.479239	0.549937
CTD-3010D24.3	-0.00261023	0.573367	0.142974	1.1537	0.117499	0.249105	168	0.356126	0.853994	0.549937
FBXO25	0.000585689	0.888237	-0.0560824	0.945461	0.0758578	0.24913	1935	0.271086	0.968789	0.549937
NOSIP	0.0028291	0.51849	-0.0372893	0.963397	0.129966	0.249147	5874	0.379005	0.822893	0.549937
DOK3	0.00509975	0.417912	0.177821	1.19461	0.161304	0.249215	88	0.434775	0.760283	0.550026
C7orf31	0.0105828	0.0877732	-0.0247682	0.975536	0.768133	0.249243	213	1	0.379785	0.550028
DEPDC7	NA	NA	0.2448	1.27737	0.249336	NA	31	0.562589	NA	NA
NUTF2	-0.00612015	0.171262	-0.0211932	0.97903	0.393906	0.24935	5283	0.725384	0.531446	0.550142
SORD	0.00239968	0.64806	-0.0413316	0.959511	0.104144	0.249431	4112	0.328744	0.888246	0.55021
WAS	-0.0204602	0.201516	-0.195681	0.822274	0.334962	0.249456	34	0.666273	0.571196	0.55021
ACTL10	-0.0012195	0.864977	-0.0860909	0.917511	0.07804	0.249463	687	0.275561	0.961509	0.55021
GGN	NA	NA	-0.203521	0.815853	0.249509	NA	50	0.562854	NA	NA
CLMP	0.005765	0.61316	-0.167507	0.845771	0.110128	0.249525	152	0.341171	0.872971	0.550227
MRPS11	-0.000969784	0.812554	-0.0434512	0.957479	0.0831199	0.249561	4203	0.286065	0.946712	0.550246
OMD	NA	NA	-0.387783	0.67856	0.249617	NA	14	0.563035	NA	NA
GRK5	0.0062824	0.238733	0.0571048	1.05877	0.283171	0.249731	573	0.605796	0.609936	0.550476
ZNF45	-0.00489777	0.191456	0.0679561	1.07032	0.353141	0.249754	273	0.683376	0.559488	0.550476
PPM1J	0.00448983	0.213339	-0.0667221	0.935455	0.316955	0.249775	338	0.646779	0.58568	0.550476
MUC2	-0.00258063	0.878528	-0.348801	0.705534	0.0770048	0.249861	44	0.27361	0.9659	0.550606
EYA3	-0.00125699	0.726372	0.0644013	1.06652	0.0932293	0.250045	1112	0.306462	0.918539	0.55095
DAW1	-0.0267578	0.0778932	0.0163604	1.01649	0.86965	0.250101	146	1	0.35675	0.551012
XXbac-B135H6.18	3.6626e-18	0.092335	-0.0505537	0.950703	0.733912	0.250171	69	0.984105	0.389353	0.551106
PDZD2	0.00418518	0.551708	0.100313	1.10552	0.12286	0.250217	367	0.366122	0.840894	0.551147
FXYD4	-0.0268037	0.292774	-0.105712	0.899684	0.231557	0.250246	240	0.538059	0.662872	0.551152
FRMD5	0.00719184	0.218355	0.0627841	1.0648	0.310545	0.250287	401	0.639238	0.590888	0.551181
HSD17B8	0.00101252	0.815808	-0.0530423	0.94834	0.0831631	0.250384	2090	0.286091	0.947153	0.551322
RP1-90J20.12	NA	NA	-0.270791	0.762776	0.250421	NA	31	0.564408	NA	NA
AC016629.8	-0.00463584	0.666151	-0.0956984	0.908738	0.101874	0.250434	460	0.32436	0.8974	0.551322
TH	0.00225723	0.876849	-0.180068	0.835214	0.0774178	0.250488	155	0.274596	0.965258	0.551382
CD164L2	-0.00551354	0.40385	0.100703	1.10595	0.168118	0.250517	273	0.445254	0.750071	0.551384
CCDC17	NA	NA	0.203378	1.22554	0.250696	NA	45	0.564904	NA	NA
RP11-104N10.1	NA	NA	-0.153086	0.858056	0.250724	NA	88	0.564904	NA	NA
LRRC23	0.00473532	0.239203	0.0372138	1.03791	0.284181	0.250739	1455	0.606702	0.61009	0.551659
KLK6	-0.0168001	0.104789	0.0123625	1.01244	0.648747	0.250752	4527	0.932643	0.414158	0.551659
FYN	-0.00061104	0.939964	0.108049	1.1141	0.0723396	0.250792	428	0.262738	0.98492	0.55167
ACTG2	NA	NA	0.305398	1.35716	0.250812	NA	21	0.565038	NA	NA
ACTA2	0.00688502	0.451189	0.0699608	1.07247	0.150757	0.250855	664	0.416438	0.782758	0.551675
FBXO32	-0.00234541	0.781614	0.051191	1.05252	0.0870319	0.250869	2321	0.29407	0.937443	0.551675
RP11-111F5.4	0.00505823	0.141266	0.04574	1.0468	0.481795	0.250966	361	0.803385	0.485818	0.551767
NUP210	-0.00455979	0.393705	-0.0689561	0.933368	0.172973	0.25107	635	0.453843	0.743945	0.551937
WDHD1	0.00947834	0.238807	-0.0843762	0.919085	0.285326	0.251172	234	0.608057	0.609936	0.551989
CD200R1	NA	NA	-0.358247	0.6989	0.25118	NA	16	0.565299	NA	NA
RGS13	NA	NA	0.306199	1.35825	0.251204	NA	20	0.565299	NA	NA
TTC30B	0.00700996	0.116197	0.0291685	1.0296	0.586529	0.251211	533	0.890945	0.439039	0.551989
COMMD6	-0.00575968	0.259418	-0.0457057	0.955323	0.262743	0.251232	9820	0.580291	0.631582	0.551989
TAF6L	0.00486377	0.202471	-0.0486658	0.952499	0.33671	0.251269	606	0.667979	0.571731	0.55201
CSF2	-0.0431294	0.162473	-0.0653546	0.936735	0.419749	0.251332	235	0.748474	0.520049	0.55209
EMC10	0.00160848	0.743695	-0.0421044	0.95877	0.0917553	0.25144	5691	0.303945	0.925559	0.552213
LMBR1	-0.00018356	0.962375	0.059424	1.06123	0.0709128	0.251458	1685	0.259266	0.991479	0.552213
RP11-666A20.4	NA	NA	0.163215	1.17729	0.251517	NA	72	0.565681	NA	NA
RP11-488L18.10	0.00170832	0.686609	0.0654254	1.06761	0.0994305	0.251526	1037	0.319595	0.905607	0.552213
RP11-1399P15.1	-0.00958154	0.53958	-0.169518	0.844071	0.126524	0.251526	127	0.373052	0.834132	0.552213
ALKBH6	-0.00684325	0.0863343	0.00922601	1.00927	0.7911	0.251604	1430	1	0.376828	0.552324
PTMA	-0.00893167	0.0798807	-0.104177	0.901066	0.855451	0.251698	11152	1	0.361441	0.552451
RP11-141B14.1	NA	NA	0.172586	1.18837	0.251717	NA	63	0.565944	NA	NA
C5orf63	-0.00400919	0.367848	0.0499523	1.05122	0.185909	0.251838	1259	0.474688	0.725374	0.552605
NDST2	0.00295255	0.49171	-0.163362	0.849283	0.139082	0.251842	127	0.396066	0.808492	0.552605
PRR5	0.00403482	0.238573	0.0493782	1.05062	0.287006	0.252067	736	0.609729	0.609924	0.553038
ZNF510	NA	NA	0.0858257	1.08962	0.252455	NA	264	0.566847	NA	NA
CAAP1	0.00104854	0.775741	0.0634619	1.06552	0.088455	0.25246	1242	0.29675	0.935638	0.553779
C19orf55	0.00641532	0.150561	0.0333082	1.03387	0.455826	0.252491	788	0.780345	0.501013	0.553782
IAPP	-0.000616573	0.991587	0.268799	1.30839	0.0692309	0.252541	66	0.254887	0.998361	0.553782
TAF13	-0.00312916	0.460941	0.0452118	1.04625	0.148961	0.252578	1855	0.412997	0.789203	0.553782
DNER	-0.00326624	0.364012	-0.140136	0.86924	0.188664	0.252614	131	0.478662	0.72275	0.553782
CTB-175P5.4	NA	NA	-0.368188	0.691987	0.252618	NA	16	0.56709	NA	NA
STARD13	-0.00252487	0.704956	0.132872	1.1421	0.0974254	0.252627	215	0.315902	0.912113	0.553782
SNX7	0.00131346	0.774908	-0.0474761	0.953633	0.0886487	0.252664	2986	0.297185	0.935386	0.553804
POC5	0.00206665	0.54682	-0.0705591	0.931873	0.125759	0.25286	751	0.371368	0.838421	0.554172
RP11-582J16.4	-0.00606582	0.70899	0.337408	1.40131	0.0970351	0.252939	39	0.314944	0.913076	0.554283
PELP1	0.0014129	0.752735	0.0723783	1.07506	0.0914437	0.253035	886	0.30331	0.929669	0.554388
AP1S2	-0.0114229	0.127749	-0.0212961	0.978929	0.538835	0.253042	1623	0.851715	0.460736	0.554388
KB-1562D12.1	-0.0034612	0.749261	-0.166554	0.846577	0.091887	0.253074	167	0.304072	0.927819	0.554398
RPUSD1	0.00274839	0.446858	-0.0528865	0.948488	0.154131	0.253147	1236	0.42262	0.77952	0.554497
C2orf48	NA	NA	0.352892	1.42318	0.253188	NA	16	0.567764	NA	NA
USP40	0.00638319	0.130212	-0.0219464	0.978293	0.529512	0.253344	1430	0.843894	0.465858	0.55481
LINC00694	-0.00915875	0.242676	0.152352	1.16457	0.284224	0.253413	78	0.606702	0.614692	0.554899
EGFR-AS1	NA	NA	0.421455	1.52418	0.253485	NA	12	0.567964	NA	NA
TMEM115	-0.00526453	0.142611	-0.0211573	0.979065	0.483911	0.253511	2061	0.804981	0.488127	0.554993
KIAA1407	0.00221002	0.606983	0.0733007	1.07605	0.113731	0.253569	732	0.348312	0.86895	0.555059
GCNT3	-0.00845573	0.285504	-0.0382989	0.962425	0.241886	0.253641	6190	0.552988	0.657472	0.555156
ARSJ	0.00455804	0.340699	0.060478	1.06234	0.202769	0.253704	701	0.499475	0.704219	0.555218
RP11-123K19.1	NA	NA	-0.427181	0.652346	0.253725	NA	12	0.568269	NA	NA
ZNF582	NA	NA	0.184861	1.20305	0.253808	NA	54	0.568373	NA	NA
TCEAL3	0.0046591	0.339526	0.0379625	1.03869	0.203687	0.253901	2187	0.500458	0.703838	0.555335
BRD7	0.0057547	0.148893	0.0197015	1.0199	0.464518	0.253919	2950	0.788591	0.498162	0.555335
FZD3	0.0101355	0.075533	0.00638064	1.0064	0.915749	0.253934	417	1	0.350911	0.555335
C1orf174	-0.00555091	0.157811	-0.022939	0.977322	0.438327	0.253944	2209	0.765372	0.512074	0.555335
IRAK2	-0.0105015	0.0888887	-0.013384	0.986705	0.778538	0.254025	698	1	0.381601	0.555451
SLC12A6	-0.000108797	0.979209	0.129928	1.13875	0.0706903	0.254071	280	0.258848	0.995892	0.555492
ADAT3	NA	NA	0.174338	1.19046	0.254114	NA	60	0.568744	NA	NA
SCNN1G	-0.00586517	0.695604	-0.155078	0.856348	0.0996012	0.254238	185	0.319814	0.909673	0.555735
OSGEPL1-AS1	NA	NA	0.229036	1.25739	0.254324	NA	38	0.568775	NA	NA
TIAM2	-0.0019348	0.684909	0.0940134	1.09857	0.10133	0.254556	453	0.323444	0.904966	0.556203
ING1	0.00570986	0.220641	-0.0346659	0.965928	0.31456	0.254563	1506	0.643708	0.593496	0.556203
RP11-553A21.3	NA	NA	-0.248203	0.780201	0.254874	NA	29	0.569376	NA	NA
BAG6	-0.0052038	0.220228	0.0262656	1.02661	0.315692	0.254881	3250	0.644982	0.593137	0.556778
SLAMF6	-0.0217529	0.275191	0.196327	1.21692	0.252726	0.254944	57	0.567268	0.647521	0.556855
MZB1	0.192799	0.0696872	0.000413771	1.00041	0.998181	0.254978	42	1	0.335628	0.556868
RP4-781K5.5	NA	NA	0.30701	1.35935	0.255044	NA	19	0.569544	NA	NA
ANXA6	0.0162796	0.082079	0.00870197	1.00874	0.847828	0.255054	799	1	0.367113	0.556912
HELZ2	0.00818344	0.101035	0.0122427	1.01232	0.689684	0.255303	1958	0.958383	0.406847	0.557396
EMC9	0.00622796	0.22697	-0.0321711	0.968341	0.307256	0.255451	2088	0.634891	0.599359	0.557658
TICRR	NA	NA	0.233933	1.26356	0.255494	NA	32	0.570258	NA	NA
SNPH	-0.000677379	0.957815	0.232439	1.26167	0.0729058	0.255697	92	0.26386	0.990041	0.558073
WDR36	0.00587014	0.10397	0.0162144	1.01635	0.672001	0.255798	1137	0.947125	0.412345	0.558173
C5orf17	0.0204788	0.121587	0.0606132	1.06249	0.574636	0.255798	152	0.881565	0.448515	0.558173
HIF1AN	0.00139976	0.681548	0.0578405	1.05955	0.102575	0.255908	1337	0.325619	0.903341	0.558352
NRTN	NA	NA	0.269349	1.30911	0.256018	NA	26	0.570927	NA	NA
AC132872.2	0.0132174	0.0998898	0.0209592	1.02118	0.700645	0.256114	535	0.965461	0.405169	0.558662
ZFP90	-0.00404467	0.203327	-0.0416188	0.959235	0.344246	0.256133	828	0.674863	0.57261	0.558662
KCNN3	-5.30882e-17	0.400812	0.307267	1.3597	0.174697	0.256203	27	0.456711	0.748729	0.558721
LACC1	0.00303704	0.420894	0.0656176	1.06782	0.166373	0.256216	694	0.442432	0.763066	0.558721
ZNF688	0.00722301	0.0836726	-0.00584886	0.994168	0.83739	0.256325	2457	1	0.370355	0.558898
TOMM40L	-0.00151412	0.414389	0.0986431	1.10367	0.16914	0.256386	281	0.447204	0.757269	0.55897
NCF4	0.000613544	0.948118	-0.124031	0.883353	0.073967	0.256492	320	0.266226	0.986604	0.559109
CIDEB	0.0051359	0.300033	-0.0674437	0.93478	0.233758	0.256507	513	0.541187	0.668455	0.559109
SLC12A5	0.00472093	0.709252	-0.127054	0.880686	0.0988999	0.256534	410	0.318967	0.913079	0.559109
RP11-712L6.5	NA	NA	-0.214585	0.806877	0.25661	NA	48	0.571489	NA	NA
IER3	0.0141008	0.076935	0.00290662	1.00291	0.912278	0.256643	5957	1	0.354615	0.559166
KCTD14	-0.00748397	0.185537	-0.0381611	0.962558	0.378507	0.256751	921	0.710397	0.551559	0.559341
PNMAL1	0.0105241	0.229497	0.170012	1.18532	0.306181	0.25686	66	0.633799	0.601045	0.559488
ITFG1	0.00543025	0.216398	-0.0238786	0.976404	0.32479	0.256903	4891	0.655057	0.589339	0.559488
RCE1	-0.00295686	0.459424	-0.0415766	0.959276	0.153069	0.257008	2389	0.420695	0.788293	0.559548
MYEOV2	0.0050752	0.28909	-0.0370371	0.96364	0.24326	0.25701	8841	0.554752	0.659982	0.559548
ELAC2	-0.00486331	0.152254	-0.0285459	0.971858	0.461897	0.257013	1113	0.785919	0.503489	0.559548
RP11-803B1.8	0.00312516	0.577574	0.152221	1.16442	0.121851	0.257152	151	0.36431	0.856361	0.559788
ABI1	0.00280156	0.502917	0.0365843	1.03726	0.140076	0.257334	4095	0.398001	0.816082	0.560106
G2E3	0.00813534	0.0728307	-0.0015391	0.998462	0.967365	0.257354	1207	1	0.343613	0.560106
PLEKHG7	0.00750413	0.318211	0.134573	1.14405	0.221543	0.257469	120	0.524724	0.685219	0.560282
ATP11C	0.00389876	0.349294	0.0612825	1.0632	0.201851	0.25749	665	0.498183	0.709855	0.560282
TRMT12	0.00305779	0.291102	-0.0595652	0.942174	0.242277	0.257548	600	0.55349	0.661812	0.560347
RP11-367H1.1	NA	NA	0.330768	1.39204	0.257698	NA	16	0.573063	NA	NA
RP11-423H2.3	-0.0131351	0.288702	0.0970473	1.10191	0.244547	0.257744	372	0.556371	0.65986	0.560646
RP11-814H16.2	NA	NA	0.268421	1.3079	0.257769	NA	24	0.573063	NA	NA
CD36	-0.023241	0.415068	-0.108451	0.897222	0.170222	0.257884	302	0.449245	0.758091	0.560738
CUZD1	-0.0282954	0.173013	0.140923	1.15134	0.408452	0.25792	45	0.737854	0.533414	0.560738
KDM7A	0.00116675	0.789111	0.0590461	1.06082	0.0895535	0.257921	1438	0.298949	0.940359	0.560738
UBE4A	0.00191803	0.610413	0.0467911	1.0479	0.115772	0.257923	2108	0.352446	0.870539	0.560738
EEA1	-0.000962012	0.830514	0.0575805	1.05927	0.0851713	0.258101	1590	0.290363	0.952125	0.561064
RRM1	0.0032247	0.593448	-0.0533952	0.948005	0.119277	0.25823	1739	0.359636	0.862895	0.561268
FAM110D	NA	NA	0.346199	1.41368	0.258251	NA	14	0.573756	NA	NA
RP11-244H3.4	NA	NA	-0.283173	0.753389	0.258473	NA	26	0.574059	NA	NA
PAEP	0.0320099	0.764712	-0.181732	0.833825	0.0927301	0.258567	131	0.305374	0.932368	0.561776
SAA2	-0.0220841	0.300701	-0.038166	0.962553	0.235823	0.258569	3217	0.544537	0.669255	0.561776
AC084018.1	-0.00458347	0.340156	0.0553228	1.05688	0.208621	0.258704	846	0.506697	0.704219	0.56201
GAS8	0.00505105	0.162468	0.0308931	1.03138	0.436884	0.258746	1038	0.764322	0.520049	0.562018
PMM2	-0.00552886	0.188374	0.036762	1.03745	0.376837	0.258764	933	0.708642	0.556551	0.562018
COQ10A	0.00715612	0.148725	-0.041608	0.959246	0.47742	0.258811	452	0.799436	0.497822	0.562059
TMEM135	0.00221817	0.539637	0.0710046	1.07359	0.131598	0.25884	708	0.381732	0.834134	0.562062
RHEBL1	-0.00789254	0.577715	-0.151615	0.859319	0.122959	0.258894	147	0.366122	0.85642	0.562117
IL33	-0.035644	0.245411	0.148464	1.16005	0.289551	0.258956	72	0.612649	0.617264	0.562192
RP4-635E18.8	0.0070189	0.217872	0.0671031	1.06941	0.32656	0.259192	319	0.657093	0.59074	0.562643
RSBN1L-AS1	-0.00266499	0.519707	0.0428032	1.04373	0.136929	0.259231	2485	0.392253	0.823564	0.562668
AC090627.1	0.0032523	0.758125	-0.268603	0.764446	0.0939295	0.259356	59	0.307974	0.930449	0.562878
NRG4	-0.00581966	0.376475	0.0805161	1.08385	0.189223	0.259429	411	0.479438	0.730314	0.562974
C8orf88	8.12715e-06	0.998485	0.196053	1.21659	0.0713833	0.259528	122	0.260444	0.999593	0.563128
LRRC8E	0.00451944	0.143844	-0.0410235	0.959807	0.495847	0.259658	417	0.815393	0.490893	0.563288
CTC-490G23.2	NA	NA	-0.38302	0.681799	0.259708	NA	13	0.576046	NA	NA
ZNF233	NA	NA	-0.297615	0.742587	0.25977	NA	26	0.576088	NA	NA
AP001055.6	NA	NA	-0.403998	0.667645	0.259785	NA	11	0.576088	NA	NA
CTD-2292M16.8	NA	NA	0.188602	1.20756	0.25986	NA	48	0.576088	NA	NA
SNIP1	-0.00279889	0.470192	-0.0693424	0.933007	0.151858	0.259863	666	0.418332	0.797671	0.563383
AC109829.1	NA	NA	0.276778	1.31887	0.25987	NA	29	0.576088	NA	NA
RP11-800A18.4	0.00153328	0.871213	-0.156019	0.855543	0.0819915	0.259942	210	0.283564	0.963587	0.563479
RP5-1136G13.2	0.00368426	0.249998	-0.063578	0.938401	0.285819	0.26	424	0.608303	0.621115	0.563491
EMP1	-0.0100453	0.16421	-0.0200622	0.980138	0.435667	0.260229	4896	0.763152	0.522207	0.563859
FEM1C	0.00826591	0.0720392	-0.000299092	0.999701	0.993087	0.26023	1472	1	0.341286	0.563859
RNF19B	0.00235081	0.69894	0.0534859	1.05494	0.102517	0.260525	1855	0.325599	0.910787	0.564438
RHOT1	-0.00700644	0.0738132	0.0011334	1.00113	0.971621	0.260697	1795	1	0.34612	0.56475
PSORS1C1	0.000452575	0.942005	0.0712309	1.07383	0.076173	0.260794	1105	0.271847	0.985059	0.56483
LMCD1	-0.0117333	0.102046	0.0179074	1.01807	0.703196	0.260802	760	0.966859	0.408322	0.56483
SLC44A3	0.0080013	0.142856	-0.0212016	0.979022	0.502355	0.260819	2163	0.819836	0.48845	0.56483
PPIP5K1	0.00298397	0.285217	0.0656888	1.06789	0.251962	0.26108	452	0.566268	0.657217	0.565336
ATAD3B	0.002286	0.621009	-0.0695994	0.932767	0.11581	0.261225	816	0.352495	0.876451	0.565589
SETD1A	-0.0035253	0.255097	-0.0545708	0.946892	0.282053	0.26131	593	0.604234	0.62713	0.565661
NEURL1	-0.0247468	0.0755627	0.00512672	1.00514	0.952297	0.261328	287	1	0.350911	0.565661
VTI1A	-0.00524681	0.0971301	-0.0135255	0.986566	0.740901	0.261343	967	0.989499	0.399386	0.565661
CSGALNACT1	-0.00287374	0.718652	0.10068	1.10592	0.10017	0.261405	408	0.320902	0.916926	0.565734
UVSSA	-0.00152045	0.665119	0.0719071	1.07456	0.108338	0.26159	790	0.33748	0.896979	0.566073
PANX1	0.000636201	0.878492	-0.0652608	0.936823	0.0821021	0.26177	1207	0.283805	0.9659	0.566402
PRB3	NA	NA	-0.300606	0.740369	0.261866	NA	22	0.578967	NA	NA
CLEC4E	-0.0863926	0.182273	-0.178792	0.83628	0.395993	0.261909	33	0.727105	0.547857	0.56658
MAD1L1	0.0118001	0.107151	-0.0121758	0.987898	0.673723	0.261938	2601	0.94813	0.418236	0.566583
C17orf49	-0.0077016	0.124919	0.0336319	1.0342	0.57805	0.261989	437	0.883699	0.455075	0.566631
MATN4	-0.0158765	0.147671	0.112463	1.11903	0.489248	0.26209	54	0.809538	0.496709	0.566769
RP11-1017G21.6	NA	NA	-0.448309	0.638707	0.262133	NA	11	0.579269	NA	NA
NDOR1	NA	NA	-0.119018	0.887792	0.262137	NA	125	0.579269	NA	NA
MUC5AC	0.00350825	0.795402	0.0494502	1.05069	0.0908853	0.262202	3416	0.302175	0.941848	0.566847
CNTN4	0.0333752	0.103522	0.0802088	1.08351	0.699022	0.262395	39	0.963999	0.411373	0.567203
TMEM259	0.00615353	0.124084	0.0143091	1.01441	0.583436	0.262478	3334	0.888313	0.453598	0.567321
SLC35D1	0.00620492	0.10782	0.0187674	1.01894	0.671566	0.262512	832	0.946831	0.419113	0.567335
KCNQ1	-0.005627	0.381067	0.055254	1.05681	0.190162	0.262659	1133	0.480398	0.733282	0.567591
EIF5B	0.00493248	0.301124	0.0319396	1.03246	0.240848	0.262818	7753	0.551378	0.669478	0.567799
C12orf45	-0.00143743	0.728757	-0.0499254	0.9513	0.0995319	0.262843	2092	0.319814	0.919329	0.567799
RP11-706O15.3	0.00917575	0.152371	0.07501	1.07789	0.476103	0.262868	134	0.798486	0.503763	0.567799
PAF1	0.00322586	0.586214	-0.0473843	0.953721	0.123783	0.262918	2491	0.367862	0.859869	0.567846
RTN4IP1	-0.00192978	0.571664	-0.100361	0.904511	0.126966	0.262967	360	0.373647	0.853081	0.56789
UGT1A6	NA	NA	0.272879	1.31374	0.263008	NA	25	0.580503	NA	NA
LOXL1-AS1	0.00423701	0.34356	0.0738548	1.07665	0.211691	0.263351	437	0.510705	0.704926	0.568598
KIF2A	0.00722592	0.0791864	0.00328086	1.00329	0.918968	0.26346	1754	1	0.360448	0.56877
ZNF280B	0.000615983	0.868492	0.1818	1.19937	0.0838448	0.263588	136	0.28728	0.962893	0.568962
C1orf167	-0.00929176	0.20951	0.0541288	1.05562	0.347598	0.263605	493	0.677696	0.580868	0.568962
RP11-30J20.1	NA	NA	-0.316873	0.728423	0.26369	NA	20	0.581404	NA	NA
TCEA3	0.00328448	0.555969	-0.0438349	0.957112	0.131049	0.263693	2789	0.380848	0.843698	0.568989
GBP4	0.0137345	0.106632	-0.0133036	0.986785	0.68331	0.263703	1939	0.954814	0.41709	0.568989
CENPC	0.00296889	0.504865	0.052278	1.05367	0.144374	0.263773	1315	0.405463	0.816621	0.569074
RAB37	0.0258253	0.0777903	-0.0102219	0.98983	0.937124	0.263799	90	1	0.35675	0.569074
BRCA2	-0.010166	0.217887	0.0577242	1.05942	0.334823	0.263941	496	0.666061	0.59074	0.569319
RP11-255G21.1	NA	NA	0.318151	1.37458	0.263992	NA	19	0.581789	NA	NA
CTD-2034I4.2	0.0106422	0.0979348	0.042661	1.04358	0.745414	0.264068	101	0.992581	0.401419	0.56944
SMIM22	0.003226	0.545854	0.070267	1.07279	0.133749	0.264082	10037	0.385762	0.837901	0.56944
NEK6	-1.94059e-05	0.996721	-0.0552528	0.946246	0.0732754	0.264155	2068	0.264675	0.999481	0.569535
MAML1	0.00101132	0.737427	0.0634824	1.06554	0.099109	0.264287	1099	0.319017	0.92324	0.569759
ACSF3	-0.00193077	0.569978	0.0587572	1.06052	0.128268	0.26435	1095	0.375839	0.851946	0.569812
CTD-2325M2.1	0.00301636	0.552224	0.183554	1.20148	0.132404	0.264368	95	0.383263	0.84112	0.569812
HAGHL	-0.00769846	0.196868	-0.0367959	0.963873	0.371511	0.264426	1041	0.702935	0.565738	0.569875
DAPK2	-0.0104793	0.111027	0.0252367	1.02556	0.658982	0.264494	483	0.93916	0.426729	0.569961
SLIT3	NA	NA	0.337501	1.40144	0.264719	NA	16	0.582815	NA	NA
CACNA1B	NA	NA	0.205155	1.22772	0.264846	NA	54	0.582909	NA	NA
RP11-88H9.2	-0.0180771	0.117889	-0.0848785	0.918624	0.623252	0.265303	59	0.915713	0.44195	0.571521
FBXL15	-0.00475702	0.228333	-0.0250674	0.975244	0.321995	0.265427	3629	0.652591	0.600319	0.571726
SCGB3A1	-0.0129157	0.77181	-0.0704631	0.931962	0.0952951	0.265499	1027	0.310991	0.934236	0.57182
CGRRF1	0.00456326	0.261345	-0.040371	0.960433	0.281579	0.265602	1221	0.603664	0.632949	0.571981
SLC9A4	-0.00710526	0.549714	-0.181831	0.833742	0.133976	0.265756	110	0.386134	0.84	0.572099
MSH6	-0.00439945	0.438344	-0.0545816	0.946881	0.168027	0.265771	1110	0.445135	0.773771	0.572099
RP11-178L8.7	NA	NA	0.112453	1.11902	0.26583	NA	143	0.584312	NA	NA
AL590822.1	0.00190884	0.218087	0.0642047	1.06631	0.337937	0.265891	333	0.669193	0.590861	0.572233
KIAA0196	-0.00547407	0.0995837	0.0115979	1.01167	0.740693	0.26605	1409	0.989334	0.404659	0.572516
MRPL54	-0.00133795	0.752208	-0.0398487	0.960935	0.0981239	0.266177	4875	0.317532	0.929663	0.572727
SLC16A14	-0.00358681	0.590552	0.168846	1.18394	0.125017	0.266228	118	0.37001	0.861731	0.572776
PHF21B	NA	NA	0.383913	1.46802	0.266277	NA	14	0.584795	NA	NA
CCDC174	0.00635338	0.145183	0.0199556	1.02016	0.508715	0.2663	2067	0.825628	0.493324	0.572808
PAN3-AS1	NA	NA	-0.233172	0.792018	0.26653	NA	36	0.584817	NA	NA
NDUFAF6	0.00288837	0.452597	-0.0446311	0.95635	0.163395	0.266548	1830	0.438484	0.783649	0.573157
RDH5	0.00157411	0.753067	0.107868	1.1139	0.0982629	0.266669	356	0.317725	0.929669	0.573356
TTC21A	0.00248252	0.615233	0.133542	1.14287	0.120317	0.266733	195	0.361754	0.874306	0.573379
RAMP2	0.0297367	0.0911338	0.0182215	1.01839	0.812262	0.266737	366	1	0.387024	0.573379
C1orf85	-0.00188944	0.646696	-0.0445926	0.956387	0.114485	0.26677	2511	0.349829	0.887465	0.573388
ALKBH7	0.00429463	0.312523	-0.0288619	0.971551	0.237026	0.266871	5296	0.54613	0.680526	0.573503
RBM45	-0.000236674	0.943955	-0.0795241	0.923556	0.0785199	0.266983	781	0.276375	0.985631	0.573663
PPP1R15B	-0.00258681	0.590389	-0.0449643	0.956032	0.125625	0.26711	2350	0.371349	0.861578	0.573828
EIF2S3L	NA	NA	-0.398895	0.671061	0.267118	NA	13	0.585596	NA	NA
MARCKSL1	-0.00861352	0.182055	0.0303868	1.03085	0.407548	0.267183	9526	0.737168	0.547607	0.573847
KRT17	-0.00193058	0.811239	-0.0538141	0.947608	0.0915301	0.267331	2771	0.303497	0.946529	0.574035
RCN3	-0.0090939	0.522263	0.115076	1.12196	0.142217	0.267388	234	0.401493	0.824818	0.574035
UBE2R2	0.00686479	0.13642	0.0153829	1.0155	0.544463	0.267391	4459	0.856333	0.477473	0.574035
CASP7	-0.0042016	0.381062	-0.0361246	0.96452	0.19493	0.267403	2779	0.487337	0.733282	0.574035
AC022400.2	0.0082142	0.324424	-0.158894	0.853087	0.229019	0.267452	89	0.534493	0.692288	0.574035
TDRD7	-0.000369604	0.906501	0.0804689	1.0838	0.0819684	0.267465	735	0.283564	0.974478	0.574035
TMEM190	0.0385343	0.645831	0.339737	1.40458	0.115056	0.267471	33	0.350922	0.887465	0.574035
EVI5L	0.00501035	0.123855	0.0360805	1.03674	0.600175	0.267544	311	0.899929	0.45331	0.574058
INTS8	0.0047113	0.193367	0.031649	1.03216	0.384456	0.26756	1267	0.717111	0.561411	0.574058
CENPP	0.0130732	0.168337	-0.0666397	0.935532	0.441682	0.267588	199	0.768408	0.527902	0.574058
PTCH2	0.00793166	0.591521	0.187603	1.20635	0.125701	0.267596	93	0.371368	0.861808	0.574058
RAVER2	0.00751011	0.179389	-0.0446044	0.956376	0.41487	0.267773	515	0.743901	0.542584	0.574377
TRABD2B	NA	NA	0.236095	1.26629	0.267829	NA	32	0.586489	NA	NA
SSR1	0.00796725	0.0745347	-3.22087e-05	0.999968	0.998951	0.26786	5075	1	0.348543	0.57444
RP11-368I7.4	NA	NA	-0.171237	0.842622	0.267978	NA	64	0.586586	NA	NA
RBM18	0.003979	0.299894	-0.0347668	0.965831	0.248496	0.268032	2124	0.561258	0.668455	0.574526
RP11-483L5.1	0.011539	0.0863874	-0.0130275	0.987057	0.862707	0.268043	269	1	0.376828	0.574526
RP11-396F22.1	-0.0110435	0.254123	-0.111693	0.894319	0.293334	0.268085	129	0.617301	0.625952	0.574553
RP11-314C16.1	NA	NA	-0.14553	0.864564	0.268183	NA	91	0.586747	NA	NA
VASP	0.00238016	0.621312	-0.040395	0.96041	0.120077	0.268247	6654	0.361355	0.876451	0.574755
C1QTNF2	0.0249659	0.210248	-0.155975	0.855581	0.354878	0.268265	49	0.685413	0.581599	0.574755
CTC-428H11.2	NA	NA	-0.380711	0.683375	0.268323	NA	12	0.586925	NA	NA
KCNG1	0.0169001	0.075542	0.00159095	1.00159	0.988962	0.268513	113	1	0.350911	0.575154
TBC1D13	-0.0021399	0.513899	0.0773182	1.08039	0.145393	0.268537	533	0.407075	0.821241	0.575154
ZSCAN5A	-0.00430595	0.134882	0.0335282	1.0341	0.55444	0.26871	474	0.864174	0.474668	0.575402
TSPAN3	-0.00205535	0.727324	0.0507031	1.05201	0.102864	0.268791	7721	0.326127	0.918539	0.575515
MBLAC1	NA	NA	0.104908	1.11061	0.268847	NA	157	0.587852	NA	NA
MB21D1	-0.00871996	0.146001	-0.0285046	0.971898	0.51274	0.268909	880	0.829767	0.494407	0.575591
GPC2	NA	NA	0.321262	1.37887	0.268913	NA	15	0.587899	NA	NA
KIF9	-0.00731121	0.169617	-0.0216983	0.978535	0.441465	0.268958	2841	0.768348	0.529448	0.575624
RP11-841O20.2	-0.0022264	0.810226	0.0501607	1.05144	0.0924314	0.268986	2572	0.305018	0.945995	0.575624
GABARAP	0.00545682	0.176155	-0.0313469	0.969139	0.425212	0.269019	1107	0.754435	0.538796	0.575634
BIK	0.00196266	0.722563	-0.0405491	0.960262	0.103699	0.269087	5702	0.327699	0.917536	0.575685
TIRAP	-0.00348762	0.168893	-0.0465099	0.954555	0.443761	0.269136	415	0.770004	0.528148	0.575685
PLA2G2A	0.0349727	0.629438	0.119944	1.12743	0.11908	0.269149	319	0.359154	0.879743	0.575685
ADSSL1	-0.0134966	0.081363	-0.00426777	0.995741	0.921264	0.269158	939	1	0.365798	0.575685
C2orf62	-0.0125242	0.341384	0.18933	1.20844	0.22	0.269541	60	0.522904	0.704219	0.576379
DARS2	-0.00255853	0.542907	-0.0726964	0.929883	0.138354	0.269564	670	0.394828	0.836574	0.576379
GABRA3	NA	NA	-0.368158	0.692008	0.269568	NA	15	0.58895	NA	NA
ZNF473	-0.00142119	0.738931	-0.119867	0.887038	0.101682	0.269621	277	0.324053	0.924054	0.576431
AP3B1	-0.000619688	0.881664	0.0499309	1.0512	0.0853378	0.269889	2337	0.290674	0.967249	0.576881
RP4-625H18.2	-0.0157237	0.192784	0.147355	1.15877	0.390491	0.269996	54	0.722644	0.561072	0.577048
ANKFN1	-0.0114635	0.101568	-0.0458658	0.95517	0.741797	0.270158	83	0.989893	0.407954	0.577332
ZNF248	0.0043453	0.184131	0.0482634	1.04945	0.409334	0.270231	445	0.738486	0.549831	0.577365
HAR1A	NA	NA	-0.415729	0.659859	0.270324	NA	14	0.589584	NA	NA
EGR3	0.00790005	0.514872	-0.099023	0.905722	0.146461	0.270328	335	0.408635	0.82141	0.577391
RAB23	-0.000686876	0.861385	-0.119624	0.887254	0.0875443	0.270329	306	0.294965	0.960544	0.577391
TRIM4	0.00600964	0.131915	0.0174619	1.01762	0.571969	0.270438	1960	0.879449	0.468347	0.577546
BTBD2	-0.000353627	0.927869	0.0690142	1.07145	0.0813259	0.27046	1026	0.282424	0.982967	0.577546
APOH	0.00730878	0.773464	-0.204975	0.814668	0.0975792	0.270496	133	0.316203	0.934863	0.577563
PID1	0.0182333	0.0834287	0.0108979	1.01096	0.905441	0.270666	176	1	0.369974	0.577865
SPRYD4	0.00279574	0.497935	-0.0488556	0.952319	0.151755	0.270729	1528	0.418178	0.812495	0.577916
BICD1	0.00155908	0.700926	-0.0731923	0.929422	0.107817	0.270748	765	0.336457	0.91108	0.577916
BAX	-0.00547412	0.26515	-0.0264683	0.973879	0.285103	0.270809	6056	0.607712	0.636861	0.577986
HSD11B1L	-0.00423727	0.252742	0.0476189	1.04877	0.299272	0.270922	758	0.625378	0.624747	0.578165
RP11-455F5.3	NA	NA	-0.106089	0.899344	0.271046	NA	167	0.590598	NA	NA
AUNIP	0.00525759	0.348857	-0.155236	0.856213	0.216993	0.271079	93	0.518559	0.709808	0.578315
FAM65A	0.00436455	0.287992	0.0378263	1.03855	0.26295	0.271151	1512	0.580439	0.659611	0.578328
WFDC2	-0.0130705	0.231748	-0.0344394	0.966147	0.326795	0.271168	7939	0.65726	0.603609	0.578328
CASP5	0.000400603	0.970755	0.296242	1.3448	0.078017	0.271171	56	0.275561	0.993366	0.578328
SNX27	0.00468492	0.234608	0.0286026	1.02902	0.323281	0.271453	2319	0.654023	0.606279	0.578866
STAMBP	0.00712141	0.081498	-0.00221359	0.997789	0.930865	0.271502	3535	1	0.365798	0.578911
ITGB1BP1	-0.000807847	0.852963	-0.0416774	0.959179	0.0889652	0.271555	4993	0.297722	0.957961	0.578956
RNF115	0.00644403	0.101798	0.00932616	1.00937	0.745537	0.271581	2338	0.992595	0.407988	0.578956
ACVR1	0.00124333	0.76422	0.0541743	1.05567	0.0993822	0.271724	1617	0.319541	0.932368	0.579199
PPP6R1	-0.00293151	0.310699	0.0883022	1.09232	0.244495	0.271762	252	0.556314	0.678952	0.579201
PHF13	0.000958638	0.789755	0.0692101	1.07166	0.0961975	0.271783	912	0.312978	0.940729	0.579201
BEND3	0.0047023	0.275289	-0.136724	0.872211	0.276123	0.271889	102	0.596451	0.647648	0.579365
IDH1-AS1	0.000122448	0.979672	-0.12212	0.885042	0.0776418	0.272017	336	0.275005	0.99591	0.579578
RSAD2	-0.00216063	0.900397	0.0814291	1.08484	0.0845201	0.272116	799	0.288958	0.972549	0.579664
GNG4	-0.00772011	0.431211	0.0747007	1.07756	0.176531	0.272168	755	0.459606	0.770987	0.579715
EPG5	0.00259132	0.483798	0.0683004	1.07069	0.157401	0.272241	667	0.427956	0.805243	0.579745
GTF2H3	3.3138e-05	0.993229	-0.069757	0.93262	0.0766755	0.272256	1064	0.273102	0.998828	0.579745
SLAMF9	-0.0199084	0.143968	-0.0893768	0.914501	0.529015	0.272269	87	0.843568	0.491004	0.579745
ZCCHC10	0.00710514	0.0949384	0.00640714	1.00643	0.802427	0.27232	3673	1	0.394355	0.579793
RUSC1	-0.00584612	0.165762	-0.0197315	0.980462	0.460186	0.272578	3248	0.784396	0.524382	0.58028
IMMT	0.0033667	0.397266	-0.0351234	0.965486	0.192082	0.272645	2972	0.483259	0.747248	0.580338
HOXC8	0.00611967	0.18862	0.0376468	1.03836	0.404596	0.272665	793	0.734979	0.556946	0.580338
BIRC3	-0.0161398	0.0957053	-0.00674895	0.993274	0.797505	0.272692	6054	1	0.395585	0.580338
RP4-614O4.12	NA	NA	0.186141	1.20459	0.27289	NA	49	0.593077	NA	NA
XRRA1	-0.00319703	0.385973	0.0521222	1.0535	0.198047	0.272989	985	0.492213	0.737075	0.580677
NAPEPLD	0.00517251	0.236013	0.0303597	1.03083	0.323898	0.272997	1970	0.654559	0.607789	0.580677
CTA-204B4.2	0.00261687	0.535235	0.11833	1.12562	0.142829	0.273005	224	0.402437	0.831382	0.580677
C20orf27	-0.00626035	0.159282	-0.0216985	0.978535	0.480002	0.273027	2134	0.801452	0.514212	0.580677
ZNF169	0.000234698	0.952382	0.107353	1.11333	0.0802895	0.273054	394	0.279976	0.988123	0.580677
KB-1732A1.1	-0.0125427	0.105202	-0.0343452	0.966238	0.726963	0.273084	148	0.980893	0.414344	0.58068
C6orf211	-0.000168059	0.964402	-0.0575607	0.944065	0.079336	0.273171	1694	0.278339	0.99157	0.580746
CTD-3064H18.1	-0.0010194	0.909626	0.160779	1.17443	0.0841195	0.273185	188	0.28788	0.975454	0.580746
PRMT3	0.00100454	0.84031	-0.0828827	0.920459	0.0910707	0.273212	656	0.302616	0.953829	0.580746
PTK6	-0.00127399	0.748692	0.049008	1.05023	0.102234	0.273248	2092	0.325302	0.927819	0.580746
ITIH4	NA	NA	-0.200984	0.817925	0.27326	NA	47	0.593431	NA	NA
FBXO3	0.00612386	0.134858	0.0153144	1.01543	0.567947	0.273378	2875	0.875747	0.474668	0.580896
SPATA6L	-0.000178494	0.971046	0.0780506	1.08118	0.0788804	0.273388	835	0.277403	0.993543	0.580896
NAIP	0.00376408	0.346907	0.0769343	1.07997	0.22085	0.273435	376	0.523977	0.708409	0.580934
OGG1	0.00576155	0.0767691	0.000102559	1.0001	0.998225	0.273482	764	1	0.354334	0.580972
GP2	-0.112899	0.128261	-0.0689425	0.93338	0.597637	0.273536	87	0.898252	0.461812	0.581025
PLEKHM2	0.00155081	0.672208	0.0628731	1.06489	0.114227	0.273872	1002	0.349358	0.899876	0.58165
RCBTB2	-0.00487511	0.170381	-0.0427002	0.958199	0.450797	0.27393	476	0.775897	0.530645	0.58165
MYLK4	0.0321475	0.372087	-0.271033	0.762591	0.206438	0.273944	31	0.503855	0.727501	0.58165
NUP54	0.001645	0.66261	-0.0482005	0.952943	0.115926	0.273946	1974	0.352635	0.895764	0.58165
PARVA	0.00257879	0.523492	-0.0426197	0.958276	0.146823	0.274067	2289	0.409362	0.825076	0.581788
FBXO21	0.00308602	0.451296	0.0387706	1.03953	0.170361	0.274125	2484	0.449554	0.782758	0.58184
GPCPD1	0.00509801	0.270446	0.0340009	1.03459	0.284322	0.274151	1834	0.606817	0.643619	0.58184
JDP2	0.00245385	0.649954	0.0818613	1.08531	0.118341	0.274209	560	0.357671	0.889573	0.581843
PHF7	-0.00708536	0.0785602	-0.0017336	0.998268	0.979114	0.274217	352	1	0.358424	0.581843
ZNF675	0.0043059	0.203742	0.0598265	1.06165	0.377577	0.27424	328	0.709441	0.572715	0.581843
TRIM14	0.00670453	0.083806	0.00314845	1.00315	0.918263	0.274311	1965	1	0.370594	0.581933
TCTN3	-0.00589458	0.138127	-0.0178402	0.982318	0.557555	0.274459	2079	0.867136	0.480557	0.582184
RP11-635N19.1	-0.00133513	0.668321	0.113971	1.12072	0.115276	0.274531	287	0.351168	0.898307	0.58225
HMSD	0.0106161	0.225172	-0.0813048	0.921913	0.342175	0.274548	246	0.672953	0.598442	0.58225
VPS37B	0.00619971	0.212582	0.0238679	1.02415	0.362566	0.274616	3465	0.693133	0.584777	0.582334
GPR82	-1.49475e-06	0.999698	0.10675	1.11266	0.0771234	0.274681	407	0.273839	0.999833	0.582409
AC092295.7	0.0105608	0.0792454	-0.00200341	0.997999	0.973606	0.274818	440	1	0.360549	0.582613
SPDYA	NA	NA	0.219587	1.24556	0.274835	NA	34	0.595255	NA	NA
TTLL11	NA	NA	-0.153786	0.857456	0.274961	NA	73	0.595323	NA	NA
CCDC61	0.00590042	0.0954761	0.0105993	1.01066	0.808838	0.275	840	1	0.395138	0.582839
PDIA5	-0.00348926	0.381954	-0.051355	0.949941	0.202271	0.275085	1064	0.498854	0.73407	0.582959
C6orf203	0.00187117	0.638849	-0.0475821	0.953532	0.120994	0.275184	2085	0.362927	0.884424	0.583107
KATNBL1	0.00137071	0.762963	0.0419425	1.04283	0.101379	0.275316	3541	0.323444	0.93198	0.583325
ADH4	0.061205	0.101825	-0.062893	0.939044	0.759982	0.27541	40	0.998891	0.407988	0.583444
HOXC5	-0.0127337	0.198519	-0.121269	0.885796	0.389851	0.27543	80	0.722001	0.567827	0.583444
MAK16	-0.00123415	0.779972	-0.0751211	0.927631	0.0992464	0.275473	782	0.319307	0.936892	0.583472
ANG	-0.0093006	0.150581	0.0172755	1.01743	0.514206	0.275525	4124	0.831009	0.501013	0.583521
SERAC1	0.00183502	0.595549	0.0747437	1.07761	0.130034	0.275555	638	0.379096	0.863744	0.583524
ZNF670	-0.00360379	0.370171	-0.0899131	0.914011	0.209363	0.275705	306	0.507488	0.726335	0.583779
PSMG4	0.00193477	0.677283	-0.0412151	0.959623	0.114506	0.275841	3920	0.349841	0.90236	0.583943
C2CD4B	0.0138508	0.252644	0.0720899	1.07475	0.307059	0.2759	349	0.634869	0.624747	0.583969
MSH2	0.00529423	0.228856	0.039551	1.04034	0.338993	0.275911	967	0.669842	0.600666	0.583969
FOXJ3	0.0047249	0.205804	0.0313641	1.03186	0.377299	0.276087	1339	0.709182	0.575204	0.58428
SPRY3	NA	NA	0.314182	1.36914	0.27617	NA	17	0.596462	NA	NA
SPATA5	0.00657494	0.163521	-0.0385438	0.96219	0.475489	0.27635	525	0.798359	0.5216	0.584714
XKR6	-0.00405228	0.373816	0.135689	1.14533	0.208066	0.276416	125	0.506122	0.729354	0.584792
NUDT1	-0.00337588	0.552613	-0.0450375	0.955962	0.140924	0.276667	2512	0.399404	0.841391	0.58526
EED	0.00665742	0.0870922	-0.00435684	0.995653	0.894488	0.276734	1662	1	0.378456	0.585341
BEX2	-0.00114564	0.890107	-0.0674772	0.934749	0.0875344	0.276765	1745	0.294965	0.969407	0.585343
PRDM5	0.00500343	0.102816	0.0296514	1.0301	0.75811	0.276843	166	0.998156	0.409984	0.585447
CACNB1	0.00356088	0.384711	0.0845051	1.08818	0.202644	0.276878	337	0.49938	0.736253	0.58546
FAM167B	0.0434228	0.0842914	0.013575	1.01367	0.925153	0.276937	66	1	0.37163	0.585523
CAPN10	-0.0049575	0.154128	-0.0291211	0.971299	0.506145	0.27701	824	0.823436	0.506519	0.585616
NOXO1	-0.0136706	0.100323	0.0103983	1.01045	0.77827	0.277181	1452	1	0.406194	0.585915
VPRBP	-0.000806513	0.805561	0.0744848	1.07733	0.0969681	0.277272	786	0.314828	0.944361	0.586038
LYG2	NA	NA	0.202678	1.22468	0.277321	NA	39	0.597647	NA	NA
CCKBR	NA	NA	0.328548	1.38895	0.277326	NA	17	0.597647	NA	NA
RP11-98D18.9	-0.00502227	0.121603	0.0455864	1.04664	0.642963	0.277457	151	0.929208	0.448515	0.586252
PAK7	0.0376393	0.0989662	0.0594353	1.06124	0.791463	0.277818	30	1	0.40319	0.586953
TMEM251	0.00400878	0.334182	-0.0342759	0.966305	0.234483	0.277899	2381	0.542183	0.700427	0.587022
LINC00896	NA	NA	0.185498	1.20382	0.277952	NA	47	0.598586	NA	NA
ACER2	NA	NA	-0.227594	0.796447	0.277969	NA	38	0.598586	NA	NA
ZNF345	-0.000740188	0.910097	0.117936	1.12517	0.0861545	0.278024	335	0.29257	0.975454	0.587022
RP11-989E6.10	NA	NA	-0.331135	0.718108	0.278044	NA	18	0.598638	NA	NA
UTP6	0.00303387	0.454485	-0.0410877	0.959745	0.172545	0.278049	2081	0.453072	0.784957	0.587022
PRRT3	-0.00526006	0.138961	0.0362611	1.03693	0.56436	0.278062	382	0.873165	0.481243	0.587022
CTD-2521M24.9	0.0102219	0.100779	0.0132952	1.01338	0.778339	0.278104	750	1	0.406438	0.587022
HCN3	0.001363	0.507028	0.106535	1.11242	0.154714	0.278114	262	0.423779	0.817928	0.587022
KCNAB2	0.00617077	0.382222	0.0876892	1.09165	0.205314	0.278193	314	0.502564	0.734176	0.587126
SIRT2	-0.00125982	0.771537	-0.0491219	0.952065	0.10182	0.278404	2233	0.324343	0.934042	0.587384
CACUL1	0.00531297	0.196545	0.0218826	1.02212	0.399707	0.27841	3347	0.730554	0.565526	0.587384
ARRDC1	0.00385238	0.433274	-0.0346418	0.965951	0.181357	0.278452	6025	0.468138	0.772287	0.587384
ZNF460	0.0042585	0.364753	-0.116504	0.890027	0.215436	0.278461	168	0.516583	0.722914	0.587384
MINOS1-NBL1	-0.0150257	0.104372	0.0431872	1.04413	0.753639	0.27866	79	0.996525	0.413384	0.587741
EDAR	0.0148065	0.117703	-0.0328619	0.967672	0.668808	0.278817	268	0.945245	0.441721	0.588011
DCAF16	0.00321437	0.368317	0.0463623	1.04745	0.213939	0.279011	1189	0.514107	0.725491	0.588304
FAM171B	-0.0108655	0.284038	-0.0734119	0.929218	0.277446	0.279031	330	0.597778	0.656034	0.588304
GKN2	-0.192325	0.323444	0.23586	1.266	0.243659	0.279044	37	0.55521	0.691194	0.588304
TTC7A	0.00192874	0.60642	0.0513352	1.05268	0.130003	0.27911	1486	0.379059	0.868738	0.588383
SMCO2	NA	NA	-0.166637	0.846507	0.279224	NA	58	0.60049	NA	NA
WAPAL	0.00574455	0.135521	0.0149641	1.01508	0.582428	0.279351	2724	0.887579	0.476124	0.588768
NDUFV3	-0.00228045	0.604113	-0.0376111	0.963087	0.130686	0.279397	4155	0.380175	0.867291	0.588801
LHX5	0.00150365	0.823796	0.190865	1.2103	0.0958585	0.279445	120	0.312189	0.95016	0.588808
SLN	NA	NA	-0.427271	0.652287	0.279472	NA	12	0.600754	NA	NA
MST1	0.004925	0.292598	0.0541166	1.05561	0.269944	0.279488	681	0.589163	0.662676	0.588808
TSGA10	0.00450306	0.200898	0.0368842	1.03757	0.393859	0.279844	852	0.725384	0.570552	0.589434
C7orf43	0.0021916	0.566175	-0.0741454	0.928537	0.139944	0.280118	614	0.397684	0.849435	0.589899
ANXA2R	-0.00348636	0.494114	0.0714469	1.07406	0.160359	0.280124	608	0.433148	0.809744	0.589899
WDR93	-0.00474033	0.704682	0.240854	1.27233	0.112502	0.280231	62	0.345859	0.91188	0.590065
TRIM58	NA	NA	0.208376	1.23168	0.280342	NA	47	0.601841	NA	NA
TRIM46	NA	NA	0.125335	1.13353	0.280444	NA	114	0.601932	NA	NA
SDC2	-0.00453548	0.806681	-0.112116	0.893941	0.0983917	0.280466	331	0.317994	0.944997	0.590373
RBFOX2	-0.00257119	0.516492	0.041769	1.04265	0.153715	0.280522	2255	0.421957	0.822196	0.590429
CCDC67	NA	NA	0.263826	1.3019	0.280622	NA	27	0.60225	NA	NA
CSNK1G1	-0.000921975	0.754053	0.0651095	1.06728	0.105393	0.280723	989	0.331086	0.929712	0.590729
HMGN5	-0.00691399	0.224637	0.0360173	1.03667	0.354133	0.280924	1145	0.68444	0.598235	0.591027
BCL11A	-0.0106526	0.323159	-0.0700293	0.932366	0.246292	0.281026	479	0.558803	0.691076	0.591179
KRTAP5-2	NA	NA	-0.324575	0.722834	0.281083	NA	17	0.602792	NA	NA
RP11-89C3.4	NA	NA	-0.23536	0.790286	0.281141	NA	30	0.602852	NA	NA
FAM229A	0.00666097	0.0886843	-0.00711311	0.992912	0.898536	0.281265	499	1	0.381345	0.591496
RP11-475I24.3	-0.00798553	0.207449	0.1336	1.14294	0.384874	0.281659	67	0.717226	0.577852	0.592131
SNAPC5	0.00116574	0.778159	-0.0446954	0.956289	0.10262	0.281691	2872	0.325659	0.93641	0.592131
RP11-140K17.3	0.00382028	0.378457	0.0468359	1.04795	0.211022	0.281711	1224	0.509578	0.732329	0.592131
RP11-11N9.4	0.014962	0.162195	-0.0619292	0.939949	0.492405	0.281719	203	0.812902	0.519987	0.592131
ELP3	-0.000541179	0.868926	-0.0759628	0.926851	0.0919246	0.281744	795	0.304072	0.962893	0.592131
ATF4	0.00811151	0.146552	0.0147849	1.01489	0.545138	0.281783	5637	0.856944	0.494942	0.592131
FAM3A	0.00237009	0.542766	-0.0402418	0.960557	0.147236	0.281842	2717	0.409905	0.836574	0.592131
CTC-548K16.1	0.0183853	0.124243	0.0511714	1.0525	0.643223	0.281847	131	0.92942	0.453954	0.592131
ST3GAL2	0.00274189	0.556571	0.0701035	1.07262	0.143596	0.28186	683	0.404093	0.843993	0.592131
CTB-113P19.5	NA	NA	0.193077	1.21298	0.281891	NA	41	0.604072	NA	NA
PPP2R3B	0.00632958	0.0846896	-0.00452087	0.995489	0.943881	0.281899	365	1	0.372429	0.592131
B3GALTL	-0.00135556	0.568464	0.0804115	1.08373	0.140634	0.281921	503	0.399085	0.850862	0.592131
WDR13	0.000674222	0.87483	-0.0423435	0.95854	0.0914075	0.281972	3893	0.303308	0.964418	0.592131
GID4	0.00166413	0.586898	0.0840525	1.08769	0.136257	0.28198	482	0.391157	0.860175	0.592131
TGFBR3L	0.0122801	0.165951	0.0418214	1.04271	0.482199	0.282112	475	0.803717	0.524582	0.592338
ITGA7	-0.0130662	0.179072	0.103874	1.10946	0.447458	0.282379	87	0.773371	0.542491	0.592721
CELA3A	0.0629704	0.146348	0.0501357	1.05141	0.547679	0.282442	221	0.859256	0.494762	0.592791
LDLRAD3	0.000817136	0.855376	0.141563	1.15207	0.0937375	0.282515	199	0.307444	0.958365	0.592882
UBXN4	-0.00427278	0.38505	-0.0363946	0.96426	0.208352	0.282628	8414	0.506572	0.736614	0.593047
CCL3	-0.0700495	0.295886	0.133271	1.14256	0.27117	0.282652	98	0.590729	0.666489	0.593047
MRPL23	0.000120964	0.979808	-0.0465292	0.954537	0.0819088	0.282702	7842	0.283427	0.99591	0.593088
TMEM187	0.000588458	0.876358	-0.0615098	0.940344	0.0916463	0.282853	1288	0.303683	0.965112	0.593295
GRK6	-0.0026625	0.542968	-0.0502372	0.951004	0.147923	0.282859	1487	0.41124	0.836574	0.593295
BRCA1	0.0139306	0.114024	0.0235256	1.0238	0.704782	0.282972	447	0.967594	0.433273	0.593469
CCDC58	0.000893452	0.842786	-0.0500413	0.95119	0.0953701	0.283009	2406	0.311152	0.954563	0.593484
NPAS3	-0.0113927	0.105356	-0.0393305	0.961433	0.763717	0.283225	86	1	0.41473	0.593876
OXTR	-0.0188359	0.110579	-0.0251851	0.975129	0.727884	0.283292	330	0.980985	0.425781	0.59391
IFT57	0.00384021	0.43389	-0.034805	0.965794	0.185513	0.2833	3530	0.474394	0.772607	0.59391
STAT1	8.41591e-05	0.988254	0.0440989	1.04509	0.0814937	0.283412	4042	0.282733	0.997755	0.594081
CLP1	-0.00123346	0.711318	-0.0696834	0.932689	0.113248	0.28346	833	0.34736	0.913908	0.59412
RFX5	-0.00437357	0.339409	-0.0451555	0.955849	0.237523	0.283615	1167	0.546965	0.703838	0.594327
NBPF15	NA	NA	0.127644	1.13615	0.283618	NA	100	0.606175	NA	NA
CYP20A1	0.0016013	0.681212	-0.0510889	0.950194	0.118365	0.283652	1658	0.357692	0.903293	0.594336
BTBD1	0.00455253	0.175565	0.0253652	1.02569	0.459628	0.283809	1493	0.783866	0.538032	0.594464
VPS9D1	8.67863e-05	0.981323	0.0728781	1.0756	0.0822922	0.283962	902	0.284074	0.996057	0.59465
TMTC4	-0.00520353	0.238009	0.0356632	1.03631	0.339417	0.284036	1252	0.670393	0.608904	0.59465
RP11-165A20.3	0.0121544	0.119728	0.0520704	1.05345	0.674751	0.284041	96	0.948483	0.445593	0.59465
HMBOX1	4.95771e-05	0.989804	0.0657443	1.06795	0.0816231	0.284052	1171	0.28291	0.998275	0.59465
SAA4	-0.0123567	0.284437	-0.0475451	0.953567	0.284061	0.284068	909	0.606546	0.656378	0.59465
ELOF1	0.00220575	0.612638	-0.037805	0.962901	0.131923	0.284127	4005	0.382454	0.872461	0.594711
UBQLN1	-0.00601662	0.172127	0.0181622	1.01833	0.469843	0.284258	4230	0.793242	0.532387	0.594923
C12orf68	-0.000392377	0.96705	0.211445	1.23546	0.0837464	0.284545	98	0.287088	0.992016	0.595462
TMSB15A	0.0296232	0.155653	-0.111546	0.89445	0.520517	0.284628	60	0.837001	0.508931	0.595573
DHX34	-0.000103643	0.978909	0.0991589	1.10424	0.0828184	0.284758	457	0.285356	0.99586	0.595783
SLC16A1	-0.00181116	0.730974	-0.0572456	0.944362	0.110966	0.284862	1428	0.34306	0.920009	0.595938
SNAI2	0.0118993	0.20319	0.0307662	1.03124	0.399352	0.28494	1587	0.730196	0.57261	0.596041
AC006273.5	-0.0109142	0.192593	0.122935	1.13081	0.421406	0.284979	65	0.750504	0.560689	0.59606
SNX11	0.00369035	0.281387	0.0439955	1.04498	0.288736	0.285197	924	0.611755	0.653788	0.596454
EDC3	0.00351519	0.382367	0.0583806	1.06012	0.212553	0.285264	705	0.512029	0.734176	0.596531
RP11-502I4.3	0.00705402	0.349182	0.159296	1.17268	0.232807	0.285312	81	0.539788	0.709808	0.596569
HIATL2	-0.00240705	0.398514	0.0897068	1.09385	0.204161	0.285485	295	0.500893	0.747878	0.596868
MS4A1	NA	NA	0.350515	1.4198	0.285567	NA	14	0.608287	NA	NA
RP11-37N22.1	NA	NA	0.281873	1.32561	0.285643	NA	24	0.60829	NA	NA
GTF3C3	0.00446852	0.198692	-0.0284148	0.971985	0.409843	0.285663	1443	0.739102	0.567902	0.597055
ZMAT2	0.00752794	0.0983703	-0.00540503	0.99461	0.827995	0.285708	5500	1	0.401647	0.597086
DHRSX	-7.64768e-05	0.986418	-0.0470616	0.954029	0.0826593	0.285925	3122	0.285002	0.997604	0.597478
L3MBTL1	0.00146921	0.4097	0.0925509	1.09697	0.199102	0.286013	279	0.493624	0.752836	0.597498
CCDC57	0.00831109	0.0842183	0.00103913	1.00104	0.96884	0.286069	3396	1	0.371529	0.597498
AIG1	0.00377528	0.456934	-0.0340888	0.966486	0.178573	0.286074	4154	0.463196	0.785932	0.597498
UTP3	0.0047012	0.188769	-0.0244078	0.975888	0.432266	0.28608	1896	0.760895	0.557213	0.597498
ATP10B	0.0124478	0.136281	0.0189096	1.01909	0.598761	0.286083	1730	0.899141	0.477473	0.597498
TXNRD3	0.00576936	0.159392	-0.0434878	0.957444	0.512215	0.286192	340	0.829063	0.5143	0.597631
ZNF841	0.000211671	0.932427	0.145771	1.15693	0.0875704	0.286216	198	0.295004	0.983302	0.597631
ENG	0.0153721	0.118587	-0.0267975	0.973558	0.68862	0.286237	343	0.957973	0.442905	0.597631
TAOK3	0.00545325	0.218179	0.0222363	1.02249	0.374348	0.286271	4063	0.706325	0.590861	0.597641
ARHGEF2	0.0018056	0.708946	0.0495688	1.05082	0.115263	0.286371	1919	0.351168	0.913076	0.597788
RPF1	0.00492427	0.217676	-0.0238752	0.976408	0.375651	0.28651	3055	0.707595	0.59074	0.598015
TCP10L	NA	NA	0.352144	1.42211	0.286685	NA	13	0.609451	NA	NA
CPSF1	0.00158108	0.65518	0.0573672	1.05904	0.124921	0.286699	1187	0.369833	0.891823	0.598209
LINC00094	0.00488253	0.11943	-0.0203761	0.97983	0.685336	0.286708	605	0.956128	0.444819	0.598209
NUAK2	-0.00730207	0.462112	-0.101941	0.903083	0.177159	0.286753	264	0.460761	0.790132	0.598212
EFCAB11	-0.00126552	0.798709	-0.0651482	0.936929	0.102528	0.28681	1120	0.325599	0.94252	0.59825
AP003733.1	-0.00779363	0.177962	0.0523205	1.05371	0.460232	0.286844	295	0.784396	0.540789	0.59825
TMEM192	-0.00684246	0.0982436	0.00681142	1.00683	0.833807	0.286875	1744	1	0.401565	0.59825
CLIC3	-0.0127228	0.153442	0.0188963	1.01908	0.534044	0.286947	7141	0.847715	0.505633	0.59825
COL6A1	0.0128384	0.0947963	-0.00488396	0.995128	0.864445	0.28695	3547	1	0.394355	0.59825
GOLGA8B	0.00255166	0.55626	0.0574617	1.05914	0.147361	0.287013	1064	0.410129	0.843963	0.598318
MSR1	0.0723801	0.216429	0.123849	1.13184	0.378881	0.287087	72	0.710704	0.589339	0.598412
C2orf82	0.000510596	0.951605	-0.0873144	0.916389	0.0861886	0.287129	642	0.292591	0.987785	0.598436
SPATA2L	-0.00259144	0.537702	-0.0573109	0.9443	0.152704	0.287358	1028	0.41992	0.83262	0.59885
DHX16	0.000317467	0.935758	0.0627806	1.06479	0.0877587	0.287387	1240	0.295245	0.983732	0.59885
CASP6	0.00506041	0.231412	-0.0257155	0.974612	0.354941	0.287429	2710	0.685413	0.603484	0.598874
LINC00662	0.00147646	0.702525	0.0599868	1.06182	0.116996	0.287567	1149	0.354985	0.911387	0.5991
MCCC2	0.00753461	0.0860089	0.00161405	1.00162	0.956313	0.287713	2376	1	0.376178	0.599343
CLNK	-0.067102	0.248119	0.15523	1.16793	0.33171	0.287843	60	0.662858	0.620011	0.599552
SPESP1	-0.00615145	0.374649	0.0842105	1.08786	0.219727	0.287886	365	0.522515	0.730018	0.599579
RP11-137H2.4	-0.0215843	0.196737	-0.176094	0.838539	0.418575	0.287957	38	0.747236	0.565681	0.599597
CTA-211A9.5	-0.00326643	0.113778	0.0256957	1.02603	0.723785	0.287962	277	0.978974	0.432806	0.599597
CTD-2228K2.5	0.00474021	0.407583	-0.0516582	0.949653	0.2021	0.288015	1024	0.498675	0.751277	0.599597
TCEAL5	NA	NA	0.414381	1.51343	0.288044	NA	11	0.610992	NA	NA
AGBL2	-0.00817244	0.237952	0.100602	1.10584	0.346328	0.288108	126	0.676664	0.608884	0.599608
SAP30BP	0.000578003	0.891889	-0.0414552	0.959392	0.0924294	0.288176	4319	0.305018	0.970033	0.599608
RP11-395G23.3	0.0081453	0.0961162	-0.00763111	0.992398	0.857735	0.28819	896	1	0.39671	0.599608
PLD3	-0.00527799	0.27455	-0.0252943	0.975023	0.300299	0.288202	5387	0.626714	0.646741	0.599608
HCG17	NA	NA	-0.267466	0.765316	0.288268	NA	30	0.611166	NA	NA
ASMTL-AS1	NA	NA	0.296552	1.34521	0.288277	NA	20	0.611166	NA	NA
ATP6AP1L	0.00138142	0.637616	0.0956306	1.10035	0.129385	0.28833	383	0.377858	0.883472	0.599608
TOP3A	0.000302146	0.893296	0.106482	1.11236	0.0923666	0.288361	375	0.304972	0.97032	0.599608
HEXIM2	0.00568738	0.13639	-0.0215238	0.978706	0.604985	0.288368	973	0.902989	0.477473	0.599608
BDNF	0.0206205	0.211082	-0.0950257	0.90935	0.390975	0.288403	139	0.723247	0.582984	0.599608
RP11-115C21.2	0.0021501	0.591224	0.0702117	1.07274	0.139593	0.28841	693	0.39713	0.861808	0.599608
KRI1	0.00728399	0.0864178	0.00215887	1.00216	0.95506	0.288419	1165	1	0.376828	0.599608
B3GNT1	-0.00626856	0.141625	0.0251838	1.0255	0.582904	0.288468	765	0.888036	0.486712	0.599608
WSCD2	NA	NA	0.265549	1.30415	0.288488	NA	27	0.611358	NA	NA
MYLIP	0.0018237	0.733778	0.058871	1.06064	0.112521	0.288498	1300	0.345859	0.921736	0.599608
ESRRG	-0.00548151	0.126956	0.0438743	1.04485	0.650487	0.288542	159	0.933422	0.45894	0.599632
PPP2R5B	-0.00570819	0.184952	0.0291522	1.02958	0.44663	0.288596	1142	0.7726	0.551074	0.599632
PDZD3	-0.00451363	0.602337	0.0964575	1.10126	0.137143	0.288599	391	0.392754	0.866617	0.599632
MAPRE1	-0.006209	0.156987	-0.0158501	0.984275	0.526662	0.288781	4456	0.841603	0.511262	0.599948
FRAT2	0.00732377	0.157856	0.0295372	1.02998	0.523917	0.288841	741	0.83988	0.512074	0.59998
CCND2	0.00817213	0.534898	0.113793	1.12052	0.154628	0.288858	231	0.423716	0.831166	0.59998
LINC00987	-0.0167105	0.260439	-0.101775	0.903232	0.317623	0.288886	147	0.647231	0.632405	0.59998
RP11-560I19.1	NA	NA	-0.194296	0.823414	0.289127	NA	46	0.612308	NA	NA
RIPPLY2	NA	NA	0.278695	1.3214	0.289162	NA	22	0.612308	NA	NA
MAPRE2	-0.000525229	0.90957	0.06589	1.06811	0.091085	0.289202	1116	0.302616	0.975454	0.60045
SLC16A4	0.00382382	0.467127	0.0429784	1.04392	0.177528	0.289401	2031	0.461332	0.795166	0.600698
OLFM2	NA	NA	0.158994	1.17233	0.289402	NA	68	0.612557	NA	NA
ATF7IP2	-0.0121078	0.0846162	-0.000761191	0.999239	0.980098	0.289411	2447	1	0.372397	0.600698
MAGIX	0.00444163	0.292088	-0.0380119	0.962701	0.284028	0.289483	1395	0.606539	0.662535	0.600784
SLC35B2	-0.000276328	0.949418	-0.0445313	0.956446	0.0873933	0.289512	3536	0.294799	0.987013	0.600784
RECQL	0.00676872	0.181521	0.0231272	1.0234	0.457229	0.289572	2042	0.781803	0.547003	0.600794
BSPRY	-0.00195942	0.651514	-0.047331	0.953772	0.127401	0.289588	2042	0.374221	0.889659	0.600794
PWP1	-0.000559435	0.89583	-0.0450573	0.955943	0.0926638	0.289607	3076	0.305344	0.971145	0.600794
SPICE1	0.000223168	0.935485	0.080833	1.08419	0.0887674	0.289681	682	0.297256	0.983732	0.600823
DPCR1	0.0315613	0.10549	0.00935217	1.0094	0.787315	0.289713	2546	1	0.415145	0.600828
CDC42BPG	0.00401246	0.257167	0.0530528	1.05449	0.323057	0.289778	517	0.6537	0.629524	0.600901
ZNF674	0.00413212	0.268658	0.106796	1.11271	0.309464	0.289928	127	0.637727	0.64153	0.600999
ZNF211	-0.00286831	0.473866	0.0682811	1.07067	0.175465	0.289946	607	0.458069	0.799509	0.600999
Z98049.1	NA	NA	-0.252524	0.776838	0.290083	NA	26	0.613113	NA	NA
RP11-10A14.5	-0.0107882	0.179372	-0.0414728	0.959375	0.463981	0.290141	520	0.788208	0.542584	0.60128
HEXA	0.00260605	0.591484	-0.0363058	0.964345	0.140757	0.290215	5122	0.399186	0.861808	0.601372
MT3	NA	NA	-0.338735	0.712671	0.29025	NA	18	0.613192	NA	NA
C2orf50	0.00411352	0.657495	0.198366	1.21941	0.126706	0.290347	86	0.37337	0.893129	0.601473
SAFB	-7.2142e-06	0.998486	0.0519666	1.05334	0.0834374	0.290354	2048	0.286611	0.999593	0.601473
RP11-386I14.4	0.000706663	0.9454	0.0788503	1.08204	0.0881416	0.290398	800	0.295993	0.986091	0.601503
TBKBP1	NA	NA	0.124122	1.13215	0.290484	NA	105	0.613533	NA	NA
RABL5	0.00223797	0.629724	-0.0394521	0.961316	0.13241	0.290528	3522	0.383263	0.879743	0.601648
WDR27	-0.00178976	0.576017	0.0794602	1.0827	0.144787	0.290574	515	0.406146	0.855234	0.601681
HNRNPA0	-0.00297373	0.538996	-0.0376472	0.963053	0.154762	0.290615	7439	0.423854	0.833664	0.601703
RAB6B	0.011701	0.173925	-0.0448748	0.956117	0.480054	0.290806	411	0.801462	0.535182	0.602038
UBAP2L	0.00282013	0.478352	0.0419035	1.04279	0.174595	0.290867	1934	0.456558	0.801676	0.602071
IL10RB-AS1	0.0103931	0.357311	0.179082	1.19612	0.233757	0.290883	63	0.541187	0.717082	0.602071
PRKAG2-AS1	0.00566371	0.368314	-0.0620374	0.939848	0.226845	0.290947	712	0.531868	0.725491	0.602107
RGS7	NA	NA	-0.188993	0.827793	0.29096	NA	52	0.614096	NA	NA
MYB	0.00827887	0.411848	-0.145775	0.864352	0.202966	0.291049	121	0.499656	0.754724	0.602229
RP11-110I1.13	NA	NA	0.177648	1.1944	0.291082	NA	45	0.614274	NA	NA
C18orf54	NA	NA	0.183493	1.20141	0.291178	NA	48	0.614304	NA	NA
FCGR3A	-0.00215906	0.973774	-0.238561	0.787761	0.0859044	0.291199	72	0.292063	0.993871	0.60232
ATP6V0C	NA	NA	-0.215729	0.805954	0.291213	NA	37	0.614304	NA	NA
GIPC2	0.00894946	0.0971975	0.00632794	1.00635	0.860988	0.291284	1463	1	0.399392	0.602406
TBP	-0.00109934	0.703173	0.0689322	1.07136	0.119035	0.291324	802	0.359118	0.91142	0.602426
CAMTA2	-0.00424248	0.477544	0.0723287	1.07501	0.175339	0.291399	550	0.457857	0.801229	0.602518
ANKRD54	0.0046969	0.190927	-0.0280304	0.972359	0.438729	0.29148	1283	0.765741	0.559488	0.602625
PNLIP	0.0032018	0.96709	0.214761	1.23957	0.0866972	0.291676	99	0.293642	0.992016	0.602905
RP11-473M20.7	-0.00725012	0.113698	-0.0199093	0.980288	0.737897	0.291809	442	0.986769	0.432615	0.603118
SMIM14	0.00684257	0.198455	0.0223116	1.02256	0.422872	0.291867	7558	0.752261	0.567755	0.603177
TBX15	0.00316581	0.581651	0.105149	1.11088	0.144393	0.29203	305	0.405463	0.858061	0.60345
CTD-2547L16.1	NA	NA	0.17637	1.19288	0.29214	NA	55	0.615491	NA	NA
JRKL	-1.70247e-05	0.996397	0.0560556	1.05766	0.0844166	0.292341	1665	0.288701	0.999481	0.603931
PIBF1	0.00123919	0.741493	0.0604236	1.06229	0.113443	0.292353	1128	0.347757	0.924487	0.603931
AC072062.1	NA	NA	0.14042	1.15076	0.292419	NA	81	0.615887	NA	NA
LRRC20	-0.000998829	0.821538	0.0892948	1.0934	0.102493	0.292563	510	0.325599	0.949515	0.604242
CDKN2B	0.012531	0.138224	0.0184815	1.01865	0.609378	0.292634	1844	0.906763	0.480557	0.604284
TRIM15	0.00890007	0.172544	-0.0303581	0.970098	0.488223	0.292656	937	0.808635	0.532859	0.604284
RASL12	NA	NA	-0.309493	0.733819	0.29271	NA	17	0.616436	NA	NA
CYFIP2	0.00696933	0.25525	0.0542194	1.05572	0.330138	0.292725	550	0.660658	0.627185	0.604284
CD164	-0.00463544	0.406623	-0.0430098	0.957902	0.207262	0.29275	9517	0.505025	0.751277	0.604284
TIMM8B	-0.00485168	0.300185	-0.0280479	0.972342	0.280806	0.29279	7008	0.602453	0.668508	0.604284
TBC1D31	-0.0061031	0.253905	0.0697965	1.07229	0.331997	0.292795	285	0.663083	0.625884	0.604284
RP2	0.00603269	0.125777	0.0175462	1.0177	0.670377	0.29285	948	0.945879	0.457081	0.604287
METTL17	0.00337557	0.344722	0.0385697	1.03932	0.244604	0.292856	1573	0.556439	0.705926	0.604287
ZNF891	-0.00213133	0.453574	0.103228	1.10874	0.186001	0.292966	242	0.474831	0.784524	0.604452
UBE3A	-0.0043595	0.259462	0.0259316	1.02627	0.325216	0.293006	3099	0.65569	0.631582	0.604469
IKBKG	0.00293228	0.422644	-0.042802	0.958101	0.199678	0.293035	1591	0.494446	0.764374	0.604469
NDUFA7.1	-0.00110445	0.790845	0.0446189	1.04563	0.106859	0.293322	2842	0.334551	0.940907	0.604998
MLLT10	-0.00321863	0.378166	0.0412214	1.04208	0.223605	0.293448	1506	0.527682	0.732148	0.605135
IL11	-0.0313641	0.191381	-0.0610532	0.940773	0.442053	0.293548	248	0.768556	0.559488	0.605262
MIR4453	-0.00144538	0.396023	0.0872585	1.09118	0.213846	0.293763	294	0.513945	0.746513	0.605598
PCGF6	-7.76708e-05	0.981005	-0.0817398	0.921512	0.086424	0.293997	692	0.293141	0.996057	0.606018
FKBP15	0.00683766	0.116247	-0.013915	0.986181	0.730179	0.294241	988	0.982026	0.439039	0.606399
TCEANC	-0.00230774	0.426045	0.116295	1.12333	0.199232	0.294242	174	0.493818	0.766392	0.606399
MAPRE3	0.00795594	0.0878513	0.00181257	1.00181	0.967119	0.294442	855	1	0.379785	0.606686
ATXN7L3	0.00033394	0.932267	0.0696731	1.07216	0.0911538	0.294484	942	0.302794	0.9833	0.60671
TMEM97	-0.00102142	0.862681	-0.0519059	0.949418	0.098535	0.294544	2200	0.318282	0.960806	0.60671
PTPLAD2	0.00938897	0.274364	0.0663768	1.06863	0.310087	0.294723	371	0.638685	0.646602	0.606953
AKAP8	0.00588849	0.0872318	-0.00106203	0.998939	0.97556	0.29478	1430	1	0.378762	0.607008
MXD3	0.00660538	0.476819	0.0696234	1.0721	0.178549	0.294868	659	0.463193	0.80083	0.607025
ORC2	0.0030057	0.406844	0.0450713	1.0461	0.209329	0.294938	1308	0.507488	0.751277	0.607025
RNF144A	-0.000205743	0.969447	0.139377	1.14956	0.087856	0.294957	239	0.295399	0.992697	0.607025
TRIM16L	0.00642371	0.215393	-0.0437719	0.957172	0.395443	0.294967	601	0.726827	0.588901	0.607025
B4GALT6	-0.00913389	0.300431	0.104721	1.1104	0.283534	0.294984	151	0.606175	0.668855	0.607025
LINC01137	-0.000117964	0.978366	-0.065135	0.936941	0.0870808	0.295019	1196	0.294186	0.995855	0.607025
GPR146	-0.0099875	0.128679	-0.0427386	0.958162	0.662096	0.295021	159	0.940947	0.462624	0.607025
ICMT	-0.00388772	0.317741	-0.0305174	0.969944	0.268174	0.295051	2741	0.586747	0.684787	0.607025
MT1M	-0.0125571	0.29864	-0.0382628	0.96246	0.285339	0.29506	1516	0.608057	0.667879	0.607025
NPY5R	NA	NA	0.417373	1.51797	0.295113	NA	12	0.619506	NA	NA
AC068831.10	NA	NA	-0.268904	0.764217	0.295147	NA	20	0.619506	NA	NA
GPR116	0.00964575	0.578862	0.104027	1.10963	0.147287	0.295171	311	0.409978	0.856833	0.607066
FRG1	0.00347585	0.407324	-0.0314075	0.969081	0.209501	0.295358	3846	0.507538	0.751277	0.60739
ELMO2	0.00533502	0.124774	-0.0226925	0.977563	0.68415	0.295431	490	0.955146	0.455075	0.607476
RP11-96D1.11	0.000106393	0.984065	0.0623815	1.06437	0.0867891	0.295534	1267	0.293736	0.997057	0.607611
YIPF5	0.00512997	0.258708	-0.0246956	0.975607	0.330168	0.295561	4044	0.660658	0.631416	0.607611
POLR3A	-0.00500132	0.185317	0.0352749	1.0359	0.460981	0.295587	674	0.784955	0.551559	0.607611
NRBF2	-0.00114307	0.77467	-0.0441383	0.956822	0.110313	0.295657	2670	0.341564	0.935386	0.607645
RP5-1024G6.5	NA	NA	0.0953297	1.10002	0.295664	NA	176	0.62027	NA	NA
ARHGAP44	-0.00516581	0.21951	0.0693789	1.07184	0.389563	0.295797	236	0.721895	0.592174	0.607827
HAL	0.0173035	0.0953226	-0.00780865	0.992222	0.897161	0.295813	454	1	0.39494	0.607827
TTC8	-0.00541706	0.167461	-0.0280887	0.972302	0.510815	0.295867	900	0.827823	0.527008	0.60783
ZNF844	0.00741925	0.208841	0.062035	1.064	0.409618	0.295875	280	0.738866	0.580092	0.60783
RAB40C	-0.0061451	0.132657	-0.0164933	0.983642	0.645877	0.296208	1332	0.931293	0.469699	0.60845
TMEM86B	0.009519	0.250832	0.0547984	1.05633	0.341652	0.29625	581	0.672511	0.622246	0.608474
TSPAN18	0.0187507	0.0874148	0.00289019	1.00289	0.980668	0.296318	104	1	0.37919	0.608526
THUMPD1	0.00365095	0.371553	0.0315208	1.03202	0.23074	0.296336	3097	0.536861	0.727198	0.608526
CDK20	-0.00401301	0.262403	-0.0574852	0.944136	0.326933	0.296473	447	0.65726	0.633621	0.608729
PRDM4	0.00482776	0.2155	0.038973	1.03974	0.398187	0.296525	746	0.728697	0.589082	0.608729
RP11-420L9.5	0.00756615	0.114743	0.0271309	1.0275	0.747841	0.296525	213	0.993826	0.435358	0.608729
RANGAP1	0.00569563	0.162573	0.0197636	1.01996	0.52804	0.296613	1899	0.843074	0.520049	0.608846
RP11-156E8.1	NA	NA	0.235612	1.26568	0.29669	NA	25	0.621778	NA	NA
NPIPB4	NA	NA	0.154894	1.16753	0.296821	NA	64	0.621987	NA	NA
RP11-44F21.5	0.00196189	0.693379	-0.0458806	0.955156	0.123939	0.296837	2468	0.368162	0.90874	0.60909
MSL2	0.00461548	0.190226	0.0328435	1.03339	0.451794	0.296853	827	0.77697	0.558702	0.60909
CRLF3	-0.00191066	0.674328	0.0632708	1.06532	0.127498	0.296932	927	0.374396	0.900899	0.609186
SLC25A51	-0.00465899	0.208341	0.0452526	1.04629	0.412763	0.296982	498	0.742357	0.579465	0.609186
C20orf112	-4.46447e-05	0.99136	0.0504854	1.05178	0.0867486	0.296991	2163	0.293736	0.998361	0.609186
MIR4435-1HG	0.0103028	0.142621	-0.0135545	0.986537	0.604367	0.297473	4830	0.902458	0.488127	0.609988
RP11-379K22.3	-0.0080121	0.650311	0.223875	1.25091	0.132586	0.297537	79	0.383515	0.889573	0.610057
STAMBPL1	-0.000989248	0.860384	0.0762584	1.07924	0.100241	0.297595	790	0.320976	0.960415	0.610114
SNRPN	0.00100642	0.829136	-0.162441	0.850066	0.104169	0.297901	163	0.328755	0.951746	0.610678
DDA1	-0.000643139	0.89193	-0.0418842	0.958981	0.0968576	0.29795	4846	0.314561	0.970033	0.610716
GPT2	0.00485501	0.259499	-0.0375705	0.963127	0.333147	0.2981	1151	0.66416	0.631582	0.610961
TBC1D9B	0.0027299	0.468475	0.0398383	1.04064	0.184579	0.298147	2061	0.472873	0.796621	0.610995
RP11-196G18.24	0.00015126	0.982841	0.115012	1.12189	0.0880256	0.298256	325	0.295758	0.996573	0.611156
BRK1	0.000244427	0.960375	-0.0596228	0.94212	0.0901266	0.298354	9523	0.300356	0.990728	0.611295
CYTIP	-0.00125426	0.968393	0.159547	1.17298	0.0894056	0.298414	166	0.298583	0.992492	0.611355
CTB-171A8.1	NA	NA	-0.175424	0.839101	0.298498	NA	55	0.62421	NA	NA
GAMT	0.00847168	0.406942	0.0707741	1.07334	0.212865	0.298521	490	0.512324	0.751277	0.61145
PRKAR1A	0.0059676	0.182799	-0.0172016	0.982946	0.474	0.298577	5863	0.796939	0.548618	0.611502
NOTCH2NL	0.00392455	0.457209	0.0379472	1.03868	0.189571	0.298643	2596	0.479683	0.785994	0.611513
C12orf23	0.00602259	0.150196	-0.0172475	0.9829	0.577331	0.298739	1904	0.883199	0.501013	0.61162
ATF2	0.00547093	0.177072	0.0217847	1.02202	0.489788	0.298775	1820	0.8101	0.539746	0.61162
PPARA	0.00368605	0.350487	0.0421796	1.04308	0.247481	0.298802	1280	0.560169	0.71101	0.61162
RBX1	-0.00748815	0.129606	-0.0172028	0.982944	0.669297	0.298817	9855	0.94564	0.464043	0.61162
ANKRA2	0.00650513	0.129126	-0.0122437	0.987831	0.672139	0.298928	2330	0.947177	0.463548	0.611785
LRRTM1	-0.00212097	0.937933	0.268386	1.30785	0.092547	0.298959	70	0.30522	0.984446	0.611786
LINC00958	NA	NA	-0.346457	0.707189	0.298992	NA	12	0.624856	NA	NA
LST1	0.0682677	0.0975641	0.0165645	1.0167	0.890321	0.299107	95	1	0.400232	0.611953
AHCYL2	-0.00229527	0.684019	-0.0502208	0.951019	0.127005	0.299132	1850	0.373653	0.904349	0.611953
LIMA1	0.00416583	0.458834	0.0345284	1.03513	0.189525	0.299344	6208	0.479683	0.787939	0.612324
RAET1E	0.00482994	0.701064	-0.202785	0.816454	0.124097	0.299441	86	0.368417	0.91108	0.61245
ANGPT1	-0.0148805	0.367759	0.169813	1.18508	0.236597	0.299467	71	0.545407	0.725374	0.61245
BFSP1	0.00484097	0.389909	-0.093408	0.910822	0.223318	0.29962	252	0.527139	0.741203	0.612701
ZNF776	0.00475873	0.239542	0.0503856	1.05168	0.363662	0.299715	491	0.694115	0.610318	0.612833
GLT8D2	0.031653	0.123566	-0.047707	0.953413	0.705122	0.299756	93	0.967811	0.453044	0.612854
CHGB	-0.0161998	0.443734	0.157579	1.17067	0.196435	0.299843	1118	0.489407	0.777914	0.612872
CTD-2086O20.3	NA	NA	-0.135127	0.873605	0.299849	NA	96	0.626066	NA	NA
ZNF684	0.00189037	0.637527	-0.104201	0.901044	0.136749	0.299883	311	0.391958	0.883433	0.612872
MT-ATP8	0.00291223	0.536799	0.0445942	1.0456	0.162422	0.2999	1858	0.436683	0.83201	0.612872
SEMA3E	0.00562872	0.473819	0.0707859	1.07335	0.184027	0.299918	586	0.472203	0.799509	0.612872
HSPB8	-0.00451226	0.709309	-0.0841264	0.919315	0.123006	0.300049	622	0.366122	0.913079	0.613054
BCAT1	0.0155246	0.221965	0.0349001	1.03552	0.393111	0.300067	1426	0.724777	0.594786	0.613054
TEX261	-0.00458528	0.196101	0.0256957	1.02603	0.445325	0.300242	1536	0.771529	0.564797	0.613348
CDK5RAP2	0.00447618	0.329478	0.0435359	1.0445	0.265372	0.3005	1087	0.583559	0.697045	0.613812
ZNF324B	NA	NA	-0.117607	0.889046	0.300593	NA	113	0.627037	NA	NA
RP11-385D13.1	NA	NA	-0.227764	0.796312	0.300677	NA	32	0.627084	NA	NA
KLHL29	0.00561412	0.176759	0.053207	1.05465	0.495125	0.300704	242	0.814856	0.539746	0.614042
VRK2	-0.00394902	0.360978	-0.0392325	0.961527	0.242523	0.300771	1623	0.553596	0.720157	0.614116
PEX10	-0.00552052	0.144189	-0.0175583	0.982595	0.60755	0.300908	1520	0.905423	0.491417	0.614334
GAA	-0.00575048	0.173174	0.023264	1.02354	0.506485	0.301171	1429	0.823724	0.533688	0.614794
SCIMP	NA	NA	-0.326708	0.721294	0.301195	NA	13	0.627776	NA	NA
DYX1C1	0.00669092	0.171446	0.0273524	1.02773	0.511848	0.301279	936	0.82872	0.531572	0.614904
GPRASP2	-0.00823495	0.101179	-0.0156459	0.984476	0.867679	0.301368	173	1	0.406942	0.615022
SBF2-AS1	0.00424266	0.330294	0.0496849	1.05094	0.266119	0.301628	820	0.584702	0.697874	0.615444
TSNARE1	0.00906335	0.236958	-0.0811648	0.922042	0.371001	0.301663	178	0.702453	0.608635	0.615444
CYTH4	0.0189117	0.126433	-0.0442127	0.95675	0.695335	0.301667	109	0.962059	0.458112	0.615444
RFC1	0.00676916	0.0919248	-0.00145342	0.998548	0.957126	0.301837	2853	1	0.388398	0.615729
AARSD1	-0.00550427	0.13634	0.0217277	1.02197	0.64549	0.301892	700	0.9312	0.477473	0.615778
TLR1	-0.00753745	0.201943	0.0571171	1.05878	0.435934	0.301959	282	0.763338	0.571365	0.615852
CRCP	-0.00555578	0.124478	-0.0117244	0.988344	0.707463	0.302032	1886	0.969173	0.454363	0.615887
TDP1	0.002833	0.39934	0.0680498	1.07042	0.220529	0.302037	490	0.523545	0.748122	0.615887
SWI5	-0.00303174	0.490852	-0.0369928	0.963683	0.179507	0.302147	2824	0.465029	0.80844	0.616049
GMEB2	0.00452299	0.195854	-0.0386471	0.96209	0.449976	0.302192	587	0.775438	0.564473	0.616077
MEAF6	0.00693219	0.135981	-0.0113547	0.988709	0.64824	0.302237	6102	0.932432	0.476949	0.616108
FAM3C	-0.0024769	0.722031	-0.0549368	0.946545	0.122156	0.302364	8619	0.364958	0.917419	0.616262
HIST1H2BH	0.016757	0.10603	-0.0268138	0.973542	0.831935	0.302387	86	1	0.416111	0.616262
PRPF18	0.00571083	0.113651	-0.00864033	0.991397	0.776214	0.302405	2058	1	0.432608	0.616262
TBX19	0.00329804	0.552647	0.115357	1.12227	0.159705	0.30251	216	0.432151	0.841391	0.6164
GPR171	NA	NA	-0.370241	0.690568	0.302534	NA	12	0.629707	NA	NA
UBR4	-0.00665471	0.195292	0.0195236	1.01972	0.452359	0.302708	3438	0.777402	0.563928	0.616691
ABR	0.00311407	0.489683	0.0472182	1.04835	0.180519	0.302841	1392	0.466889	0.807589	0.6169
EIF3CL	NA	NA	0.298421	1.34773	0.302898	NA	20	0.630236	NA	NA
IL1RL1	-0.0582227	0.528322	0.260627	1.29774	0.167367	0.302905	40	0.443907	0.827421	0.616904
CRISP3	-0.0412655	0.107019	0.0103506	1.0104	0.82674	0.303035	1132	1	0.418052	0.617085
CCDC64B	0.00448367	0.365126	-0.0307251	0.969742	0.242342	0.303055	3941	0.55349	0.723017	0.617085
CC2D1B	-0.00224667	0.406883	-0.0581641	0.943495	0.217631	0.303213	705	0.519407	0.751277	0.617113
MAPK7	0.00462477	0.394683	-0.0666935	0.935482	0.224371	0.303225	520	0.528456	0.744936	0.617113
RP11-379K17.12	NA	NA	0.117033	1.12416	0.303248	NA	120	0.630554	NA	NA
ARRDC4	-0.00557771	0.290441	0.0355024	1.03614	0.304962	0.303269	1470	0.632503	0.661462	0.617113
RP11-796G6.2	0.0090522	0.0952403	0.00445471	1.00446	0.930073	0.303286	619	1	0.394874	0.617113
PPP2R3C	-0.000376204	0.928973	-0.0501132	0.951122	0.0953752	0.303335	2158	0.311152	0.982967	0.617113
FOXK2	0.00621758	0.0987995	-0.00475286	0.995258	0.896778	0.303336	1274	1	0.402733	0.617113
ERO1LB	-0.00522224	0.1513	0.0351249	1.03575	0.585738	0.303387	365	0.890336	0.501904	0.617113
MSS51	NA	NA	0.35958	1.43273	0.303426	NA	11	0.630738	NA	NA
SLC6A9	-0.0100125	0.212893	0.0849399	1.08865	0.416364	0.303433	131	0.745442	0.585273	0.617113
C6orf57	-0.00381124	0.340545	0.0421874	1.04309	0.260298	0.303438	1245	0.576785	0.704219	0.617113
ZNF143	-0.00399524	0.39988	-0.0501589	0.951078	0.22171	0.303472	952	0.525057	0.748354	0.617121
FITM2	0.00155154	0.584456	-0.0913514	0.912697	0.151741	0.303542	383	0.418178	0.8591	0.6172
MAOA	0.00168437	0.779811	-0.0454801	0.955539	0.113803	0.303685	2761	0.348476	0.936892	0.617427
FAM71D	NA	NA	-0.111594	0.894408	0.30377	NA	127	0.63113	NA	NA
HLCS	-0.00252235	0.483111	0.0570493	1.05871	0.183837	0.303851	855	0.47193	0.804641	0.617635
FANK1	0.00222907	0.609425	0.0564563	1.05808	0.14576	0.303889	1107	0.407632	0.870138	0.617635
RFX1	0.00456022	0.149083	0.0199802	1.02018	0.595899	0.30391	1178	0.897145	0.498272	0.617635
SH2B2	0.00673116	0.258379	-0.0661994	0.935944	0.343977	0.304003	330	0.674598	0.631135	0.617762
BRSK1	-0.010901	0.197421	0.0639112	1.066	0.450355	0.304082	210	0.77573	0.566756	0.617861
SPAG4	0.00352634	0.567793	-0.0459811	0.95506	0.156826	0.304409	1840	0.427137	0.85057	0.6184
KCNAB1	-0.0167021	0.32744	0.154064	1.16657	0.272026	0.304476	80	0.592148	0.695317	0.618422
ZNF662	0.0114889	0.151145	0.0471051	1.04823	0.589479	0.304536	191	0.89335	0.501904	0.618422
SVOP	0.00602851	0.706969	-0.289687	0.748498	0.126029	0.30454	55	0.371971	0.912685	0.618422
KCTD10	-0.00290654	0.416095	0.0499756	1.05125	0.214167	0.304576	1001	0.514533	0.75878	0.618422
PPP4R2	0.00373893	0.341245	0.02892	1.02934	0.261176	0.304603	3496	0.578034	0.704219	0.618422
PLCE1	-0.00280137	0.598949	0.068806	1.07123	0.148842	0.304661	693	0.412888	0.865369	0.618422
PPP1R2	0.0030988	0.476058	-0.031852	0.96865	0.187269	0.304667	5354	0.476694	0.800361	0.618422
IFT20	0.00543615	0.201018	-0.019083	0.981098	0.443624	0.304728	4398	0.770004	0.570683	0.618485
SLC51A	-0.0137459	0.13678	0.0700251	1.07254	0.652122	0.304779	60	0.934444	0.477941	0.618525
RP11-395P17.3	0.00109211	0.809471	0.0975424	1.10246	0.110214	0.304821	419	0.341361	0.945816	0.618542
PLEKHG4B	-0.0112127	0.126773	-0.0428073	0.958096	0.703896	0.30487	138	0.967164	0.458558	0.618542
BARX2	0.00668101	0.237657	0.0314047	1.0319	0.375496	0.30488	1460	0.707443	0.608635	0.618542
MFSD8	0.00370365	0.333492	0.0432177	1.04417	0.267659	0.304936	1067	0.586297	0.700136	0.618593
CTD-2007H13.3	NA	NA	-0.21535	0.806259	0.304999	NA	38	0.632516	NA	NA
ANO1	0.00928892	0.175691	-0.0201432	0.980058	0.508301	0.305036	2468	0.825568	0.538275	0.618672
NETO2	0.00214374	0.825489	0.0961664	1.10094	0.108212	0.305094	451	0.337171	0.950673	0.618725
ZIC2	0.00739599	0.328023	0.0991548	1.10424	0.272399	0.305155	179	0.592609	0.69582	0.618727
STIM2	0.0011853	0.789631	0.0503858	1.05168	0.113159	0.305156	1782	0.347138	0.940657	0.618727
ZNF615	0.00017961	0.907898	0.124007	1.13202	0.0984435	0.305212	257	0.318076	0.974953	0.618778
CNTN3	0.0122845	0.217279	0.0861914	1.09001	0.411492	0.305289	136	0.741125	0.590242	0.618861
ACD	-0.00534904	0.161503	-0.0203214	0.979884	0.55367	0.305315	1475	0.863771	0.518328	0.618861
YWHAH	-0.00927859	0.120255	0.010308	1.01036	0.743813	0.305382	8552	0.991343	0.446161	0.618934
IYD	0.00532273	0.425411	-0.0575796	0.944047	0.210352	0.305476	854	0.508749	0.765868	0.619004
GDE1	0.00569825	0.230147	0.0211466	1.02137	0.388823	0.305477	4468	0.721601	0.60217	0.619004
LINC01133	0.00733572	0.35216	0.0339848	1.03457	0.254306	0.305646	4837	0.568775	0.712164	0.6191
CS	0.00457402	0.232068	-0.0282753	0.972121	0.385923	0.305655	1719	0.718234	0.604014	0.6191
CASP9	-0.00108265	0.765698	-0.0735767	0.929065	0.116966	0.305656	722	0.354967	0.93248	0.6191
LINC00672	-0.00514154	0.459997	0.103209	1.10872	0.19472	0.305679	229	0.486991	0.788293	0.6191
SF3A1	0.00201086	0.583442	0.0429802	1.04392	0.153745	0.305996	2019	0.421981	0.85889	0.619678
BTBD9	-0.0018131	0.703609	0.0923226	1.09672	0.127544	0.306092	413	0.374431	0.911541	0.619811
NRIP3	0.0186372	0.0937097	0.00580669	1.00582	0.958552	0.306295	123	1	0.391721	0.620159
PRPF38B	0.0055656	0.215213	0.0197031	1.0199	0.417589	0.306403	4857	0.746464	0.588625	0.620208
RBKS	-0.00104681	0.827437	-0.0756662	0.927126	0.108618	0.306412	739	0.337812	0.951277	0.620208
TMEM59L	0.0932934	0.163303	0.120825	1.12843	0.550393	0.306428	32	0.861313	0.521393	0.620208
TUT1	-0.00360677	0.35485	-0.0475441	0.953568	0.25331	0.306443	949	0.567886	0.714787	0.620208
RP5-973M2.2	0.019454	0.2236	0.102886	1.10837	0.402113	0.306504	95	0.732834	0.59733	0.620271
COMMD9	0.0042046	0.276286	0.0275037	1.02789	0.32552	0.306562	2604	0.656023	0.648963	0.620292
FBXO33	0.00401722	0.339906	0.0478482	1.04901	0.264638	0.3066	878	0.582718	0.704188	0.620292
FAM206A	0.0029957	0.474587	-0.0588958	0.942805	0.189551	0.306616	796	0.479683	0.799835	0.620292
RP11-345M22.2	NA	NA	-0.171108	0.84273	0.306639	NA	50	0.634422	NA	NA
HKDC1	0.00793523	0.137365	0.0151728	1.01529	0.656185	0.307044	1618	0.936818	0.479378	0.620942
KIF12	-0.00440605	0.450028	0.0519374	1.05331	0.200294	0.307047	1069	0.495548	0.782279	0.620942
AC105760.2	NA	NA	0.131512	1.14055	0.307075	NA	85	0.634869	NA	NA
EIF4EBP1	0.00248548	0.660871	-0.0378472	0.96286	0.136416	0.307084	6044	0.391426	0.894802	0.620942
ALDH6A1	0.00299243	0.493241	0.0488674	1.05008	0.183061	0.30742	1307	0.470995	0.809403	0.621524
NT5M	NA	NA	-0.232469	0.792575	0.307433	NA	34	0.634963	NA	NA
POC1B	0.00564256	0.208097	0.0284117	1.02882	0.434161	0.307552	1292	0.761869	0.579004	0.6217
VAMP1	-0.0106849	0.122018	0.0360622	1.03672	0.74111	0.307747	124	0.989499	0.449597	0.62197
ALG2	0.00189999	0.603707	-0.0401988	0.960598	0.150103	0.308201	2567	0.415305	0.867166	0.622825
GPATCH1	0.00227444	0.54933	0.0612232	1.06314	0.165044	0.308311	811	0.440808	0.839822	0.622951
C16orf98	-0.00518046	0.402766	-0.0725368	0.930032	0.225118	0.308325	452	0.529466	0.74947	0.622951
ATP13A1	0.00292558	0.436456	-0.0449954	0.956002	0.207895	0.308487	1343	0.505767	0.773409	0.623215
RP11-474G23.3	0.00461541	0.437073	0.093524	1.09804	0.207682	0.308571	266	0.50555	0.77376	0.623322
LILRB4	-0.129167	0.329288	-0.248496	0.779973	0.275878	0.308742	27	0.596195	0.69702	0.623603
C5orf51	0.00570201	0.126974	0.0141943	1.0143	0.71582	0.308855	1067	0.974402	0.45894	0.623758
RRAGB	0.00398899	0.282966	0.0427035	1.04363	0.321244	0.30888	875	0.651593	0.654989	0.623758
HIGD1A	-0.00913328	0.0915403	0.000218146	1.00022	0.993471	0.30898	6648	1	0.387651	0.623897
FN3KRP	0.00220176	0.596608	-0.0421907	0.958687	0.152482	0.309051	2303	0.419596	0.864203	0.623977
EPHB3	0.00658272	0.261208	0.0402886	1.04111	0.348861	0.309418	903	0.679047	0.632855	0.624544
FIGN	0.0109095	0.160116	0.0923213	1.09672	0.569189	0.309445	50	0.876838	0.515555	0.624544
OLFM1	0.00892425	0.471421	-0.135481	0.873296	0.193333	0.309456	150	0.484721	0.797731	0.624544
PQLC2	0.00283713	0.417486	-0.0505108	0.950744	0.218348	0.309494	968	0.520319	0.760069	0.624557
MBOAT2	0.00335423	0.514718	0.0340507	1.03464	0.177179	0.30959	4345	0.460761	0.821286	0.624689
C15orf41	0.00541565	0.114076	-0.0119807	0.988091	0.800112	0.309773	698	1	0.433273	0.624946
FAM117A	0.00578501	0.236261	0.0611933	1.0631	0.386338	0.30978	292	0.718628	0.607804	0.624946
STXBP6	0.00755338	0.363499	0.0427958	1.04372	0.251509	0.310131	1674	0.565681	0.722169	0.625478
TAPSAR1	0.00526187	0.236697	-0.0306043	0.969859	0.386279	0.31015	1418	0.718628	0.608491	0.625478
TMPO-AS1	0.00756772	0.139263	0.0407732	1.04162	0.656729	0.310214	171	0.937133	0.481506	0.625478
ORMDL3	0.0042525	0.313747	0.0307324	1.03121	0.291515	0.310224	2303	0.614814	0.681388	0.625478
CREB3L4	0.00572942	0.242835	-0.0325751	0.96795	0.376654	0.310231	1286	0.708562	0.614759	0.625478
IRF8	0.00471633	0.503511	-0.0528577	0.948515	0.181836	0.31045	1297	0.468899	0.816179	0.625857
HIST1H4E	-0.00899633	0.36145	0.0557951	1.05738	0.253423	0.310553	662	0.567898	0.720301	0.626003
RP11-443B7.3	NA	NA	0.240573	1.27198	0.31081	NA	29	0.639533	NA	NA
TRAF4	-0.00155116	0.7419	-0.0382189	0.962502	0.123618	0.310822	4567	0.367479	0.924487	0.626346
OPA3	-0.00674978	0.111199	0.00860145	1.00864	0.824896	0.310858	1083	1	0.427056	0.626346
RP11-566E18.3	NA	NA	0.120675	1.12826	0.310906	NA	109	0.639592	NA	NA
RP11-492E3.2	0.0119765	0.108648	-0.00892507	0.991115	0.844468	0.310912	778	1	0.420753	0.626346
TMEM194A	-0.000520931	0.921502	0.106903	1.11283	0.0995933	0.310973	356	0.319814	0.979667	0.626346
RP11-2B6.2	NA	NA	-0.136747	0.872191	0.311114	NA	82	0.639825	NA	NA
USP15	0.00285422	0.488511	0.0375385	1.03825	0.188015	0.311145	2417	0.477838	0.807007	0.626566
HDAC11	-0.00424994	0.267613	0.032834	1.03338	0.343507	0.311335	1432	0.674141	0.639964	0.626797
CA5B	-0.00136867	0.813878	0.093636	1.09816	0.112959	0.311353	453	0.34663	0.94689	0.626797
C10orf12	0.00215509	0.506203	0.0848816	1.08859	0.181937	0.311741	375	0.46904	0.817534	0.627495
BRI3	-0.00878216	0.096822	-0.00171491	0.998287	0.951294	0.311762	7686	1	0.398624	0.627495
MXD4	-0.0017706	0.6852	0.0459392	1.04701	0.134508	0.311902	2044	0.387178	0.904966	0.627641
AVEN	-0.00207463	0.568314	-0.0750583	0.927689	0.162197	0.311935	536	0.436308	0.850748	0.627641
SPA17	-0.00646016	0.168798	-0.0216966	0.978537	0.546113	0.311945	1375	0.857848	0.528148	0.627641
RP11-328M4.2	0.00821318	0.269279	-0.110497	0.895389	0.342355	0.31196	119	0.673026	0.642157	0.627641
SH3BP5	0.0109548	0.104237	0.00757085	1.0076	0.884953	0.312092	568	1	0.412961	0.627799
HOXA3	0.00389655	0.487036	-0.0611363	0.940695	0.189408	0.312101	749	0.47957	0.80642	0.627799
ZNF419	0.0064524	0.134073	0.0206675	1.02088	0.688415	0.312219	590	0.957851	0.473169	0.627963
IL12A	NA	NA	0.153229	1.16559	0.312245	NA	68	0.640849	NA	NA
ACSL4	-0.00151075	0.788698	0.0508557	1.05217	0.117131	0.312418	1863	0.355288	0.940151	0.628183
DDX46	0.00316744	0.475256	-0.031279	0.969205	0.194425	0.312466	5955	0.486314	0.799971	0.628183
RP11-187C18.2	0.00179583	0.62128	0.126943	1.13535	0.148737	0.31248	186	0.412709	0.876451	0.628183
ABCG5	NA	NA	0.367499	1.44412	0.312946	NA	13	0.641768	NA	NA
MRPS27	-0.00281851	0.459291	-0.0406117	0.960202	0.201715	0.313048	1830	0.49809	0.7882	0.628995
REP15	-0.0194698	0.497326	0.134542	1.14401	0.186299	0.313061	146	0.475264	0.81213	0.628995
FBXL3	-0.00513041	0.191173	-0.0212265	0.978997	0.484686	0.313078	2033	0.805443	0.559488	0.628995
CXorf21	NA	NA	0.263861	1.30195	0.313097	NA	21	0.641894	NA	NA
ZNF777	-0.00014938	0.961127	0.155006	1.16766	0.0964422	0.31316	161	0.313573	0.990981	0.629047
CSF2RA	0.0209433	0.133358	-0.0348125	0.965786	0.695265	0.313221	206	0.962059	0.471208	0.629107
KIAA1107	-0.000738078	0.711298	0.0994141	1.10452	0.130401	0.313304	348	0.379781	0.913908	0.629141
TTK	-0.0147129	0.220061	0.0593413	1.06114	0.421516	0.313317	346	0.750634	0.592931	0.629141
UCKL1	-0.00567388	0.129403	-0.0112863	0.988777	0.716907	0.313343	1904	0.97519	0.463652	0.629141
DNAH3	0.00697922	0.101704	-0.00936224	0.990681	0.912315	0.313381	200	1	0.407964	0.629141
LPAR6	0.00897107	0.178444	0.0203711	1.02058	0.520007	0.313395	1985	0.836513	0.541809	0.629141
SCNM1	-0.00565523	0.184607	-0.0178106	0.982347	0.502947	0.313527	3010	0.820147	0.550902	0.629201
PAK1	-0.00694505	0.120537	-0.0075431	0.992485	0.770374	0.313554	3659	1	0.446361	0.629201
CAMKK2	0.00324508	0.404927	0.0498998	1.05117	0.229323	0.313555	928	0.534709	0.750582	0.629201
SPATA20	0.00240466	0.561752	0.0411448	1.042	0.165305	0.313559	2304	0.441116	0.846488	0.629201
RAB9A	0.0060363	0.195171	-0.0179692	0.982191	0.475841	0.313582	4392	0.798359	0.563696	0.629201
RP11-465N4.5	NA	NA	0.223189	1.25006	0.313714	NA	33	0.642677	NA	NA
TRIM41	0.00388799	0.298993	0.0385193	1.03927	0.310829	0.313736	1136	0.639533	0.667992	0.629342
XPC	-0.00158788	0.745448	0.0504859	1.05178	0.124694	0.313777	1665	0.369376	0.926548	0.629342
DNAJB9	-0.010379	0.09349	0.000186062	1.00019	0.994254	0.313777	4151	1	0.391105	0.629342
RP3-475N16.1	NA	NA	-0.411342	0.66276	0.313843	NA	11	0.642761	NA	NA
ZBED4	0.000849684	0.833438	0.0761298	1.0791	0.11163	0.313976	675	0.34443	0.952831	0.629615
PREPL	0.00165735	0.704029	0.0464786	1.04758	0.132193	0.31405	1909	0.382965	0.911661	0.629701
ADAM12	0.00877618	0.257969	0.0752687	1.07817	0.360955	0.314163	214	0.691733	0.630652	0.629864
FAM227B	-0.00212124	0.412259	0.0819403	1.08539	0.226043	0.314336	324	0.531096	0.755232	0.630147
RPS6KA4	-0.00118795	0.774811	-0.0475506	0.953562	0.120312	0.314409	1999	0.361754	0.935386	0.63023
ZNF12	0.004248	0.296402	0.0333946	1.03396	0.314911	0.314697	1584	0.644233	0.666489	0.630716
YJEFN3	0.00289401	0.678777	0.14467	1.15566	0.137527	0.31472	156	0.393408	0.90281	0.630716
AC009506.1	0.00160713	0.672109	0.102467	1.1079	0.138907	0.314745	305	0.395903	0.899876	0.630716
TGFB3	-0.000896337	0.938233	-0.173798	0.840467	0.0996476	0.315058	140	0.319821	0.984446	0.631218
PITPNM3	0.00645705	0.18047	0.0435491	1.04451	0.518103	0.315081	330	0.834975	0.544831	0.631218
NACC2	0.00464914	0.202127	0.0289625	1.02939	0.462609	0.31509	1038	0.786735	0.571365	0.631218
AC147651.1	NA	NA	0.271777	1.31229	0.315149	NA	20	0.644589	NA	NA
ZNF669	0.00638617	0.142381	0.0246771	1.02498	0.656939	0.31516	494	0.937253	0.487873	0.631232
C11orf80	0.00497227	0.299406	-0.0370216	0.963655	0.312539	0.315257	1312	0.641258	0.667992	0.631362
FGD5	-0.00939533	0.152099	0.0317681	1.03228	0.615744	0.31544	388	0.911199	0.503413	0.631655
LINC00578	NA	NA	-0.278441	0.756963	0.315465	NA	18	0.644832	NA	NA
PLA2G10	0.00890907	0.164786	0.0154901	1.01561	0.568697	0.315581	4429	0.876346	0.522859	0.63176
PANK2	0.00336427	0.380024	-0.0362068	0.964441	0.246743	0.315711	1938	0.559293	0.73319	0.631883
KIAA1644	0.0118838	0.494484	0.294013	1.3418	0.189672	0.315763	30	0.479819	0.81008	0.631883
S100A4	0.00739156	0.637101	-0.0436203	0.957317	0.147215	0.315764	8401	0.409905	0.883144	0.631883
NRCAM	0.0182758	0.140017	-0.0513652	0.949932	0.669862	0.315768	105	0.945745	0.482982	0.631883
FIZ1	0.00101489	0.796832	0.102509	1.10795	0.11774	0.315831	339	0.356547	0.942147	0.631946
C3orf58	-0.00122945	0.768192	-0.0752916	0.927473	0.122185	0.315933	673	0.364989	0.933268	0.632086
KIAA1467	-0.00543675	0.366034	0.0886779	1.09273	0.256609	0.316088	239	0.571489	0.723902	0.632333
AIFM3	-0.000248341	0.9297	0.148641	1.16026	0.101069	0.316175	180	0.322813	0.982967	0.632419
CRIP2	-0.00119176	0.847331	0.0458039	1.04687	0.110921	0.316228	7195	0.342974	0.955307	0.632419
CLEC2D	0.0101113	0.151124	0.0310004	1.03149	0.621943	0.316237	384	0.914821	0.501904	0.632419
MAP3K5	-0.00447125	0.339544	0.0340489	1.03464	0.27686	0.316274	1940	0.597142	0.703838	0.632419
MICU1	0.00443162	0.288954	0.0270564	1.02743	0.325433	0.316342	2729	0.655952	0.659874	0.632419
LDLRAD1	-0.00639492	0.413993	0.128433	1.13705	0.227183	0.316383	135	0.532354	0.756781	0.632419
ANGPTL1	0.0348471	0.510151	0.304596	1.35608	0.184409	0.316439	25	0.472751	0.819085	0.632469
NEDD9	0.00842483	0.211827	0.0221269	1.02237	0.444251	0.316506	2645	0.770285	0.583895	0.632471
UBA7	-0.00371756	0.379618	0.0430569	1.044	0.2479	0.316513	1214	0.560598	0.732853	0.632471
MICA	-0.00404569	0.365285	-0.0353718	0.965246	0.257669	0.316549	1897	0.573063	0.723089	0.632471
CACHD1	-0.00882012	0.271948	0.0798739	1.08315	0.346174	0.316593	199	0.676664	0.644133	0.632471
EDARADD	-0.00497837	0.433452	-0.0865689	0.917072	0.217194	0.316598	325	0.518914	0.77242	0.632471
EPHA1	-0.00604614	0.163414	-0.0229634	0.977298	0.576231	0.316647	975	0.882437	0.52141	0.632491
NUP62	0.00639036	0.121258	-0.00841327	0.991622	0.776673	0.31668	2231	1	0.447854	0.632491
KLHL42	0.0067865	0.125663	-0.0115139	0.988552	0.749602	0.316726	1327	0.994933	0.457081	0.632491
SOGA2	0.00892704	0.0980245	0.00296258	1.00297	0.960992	0.316734	421	1	0.401451	0.632491
UFM1	0.00720013	0.122534	0.00752055	1.00755	0.769084	0.316823	6708	1	0.450356	0.632606
LCLAT1	0.00607293	0.12125	0.00981846	1.00987	0.777349	0.316858	1427	1	0.447854	0.632613
LONRF2	-0.00604311	0.451724	0.0942503	1.09883	0.20881	0.317026	282	0.507078	0.782928	0.632739
RP11-293M10.5	NA	NA	0.206761	1.22969	0.317047	NA	36	0.646808	NA	NA
CALCRL	0.0204461	0.279094	0.0998485	1.105	0.337999	0.317047	139	0.669193	0.651328	0.632739
DIO3	-0.0182552	0.332416	0.111328	1.11776	0.283896	0.317137	141	0.606348	0.699419	0.632791
C7orf49	-0.000506833	0.909687	-0.047052	0.954038	0.103754	0.317165	2577	0.32782	0.975454	0.632791
SCEL	-0.00874954	0.287368	-0.028587	0.971818	0.328481	0.317192	2474	0.658697	0.659193	0.632791
C14orf28	-0.00206367	0.579307	0.0627407	1.06475	0.16295	0.317199	794	0.437695	0.85715	0.632791
RP5-1043L13.1	NA	NA	0.289023	1.33512	0.317255	NA	17	0.646936	NA	NA
JAZF1	0.00580963	0.124398	-0.0135646	0.986527	0.75984	0.317494	814	0.998816	0.454184	0.633142
RP11-81N13.1	NA	NA	-0.249029	0.779557	0.317502	NA	24	0.647113	NA	NA
PPP1R11	-0.000546619	0.90634	-0.0400435	0.960748	0.104333	0.317585	5294	0.328858	0.974478	0.633246
CCDC88A	-0.00856427	0.134543	0.0166399	1.01678	0.703064	0.317658	878	0.966859	0.47415	0.633251
SERPINB7	-0.0525253	0.116635	0.0138701	1.01397	0.811067	0.317673	498	1	0.43966	0.633251
RP11-275F13.1	NA	NA	0.124201	1.13224	0.317683	NA	97	0.647286	NA	NA
LTB4R	-0.000377763	0.929151	0.12582	1.13408	0.101853	0.317763	245	0.32436	0.982967	0.633349
SLC16A1-AS1	NA	NA	-0.127927	0.879917	0.31793	NA	93	0.647665	NA	NA
ID2	0.00348465	0.689745	-0.0402252	0.960573	0.13732	0.317948	3369	0.392982	0.906578	0.633502
RPP40	-8.59851e-05	0.985547	-0.0722356	0.930312	0.0961198	0.317984	897	0.312803	0.997429	0.633502
HOXB9	0.00637459	0.188941	0.0355812	1.03622	0.501381	0.317986	562	0.819636	0.557397	0.633502
CNTNAP2	-0.0113751	0.499239	0.113793	1.12052	0.189783	0.318023	189	0.479888	0.813326	0.633502
VTA1	0.00561407	0.129924	0.0100938	1.01014	0.729424	0.318076	2264	0.981594	0.46507	0.633502
ULK1	0.00141358	0.787489	0.0616828	1.06362	0.120351	0.318089	1037	0.361803	0.939458	0.633502
CADM1	0.0125008	0.204148	0.038613	1.03937	0.464255	0.318092	598	0.788474	0.573078	0.633502
SIAE	-0.00548648	0.226991	-0.0294981	0.970933	0.417694	0.318178	1364	0.746586	0.599359	0.63361
ERI1	-0.00225369	0.580694	-0.0617886	0.940082	0.163313	0.318229	824	0.438321	0.857733	0.633649
ITGA2B	NA	NA	-0.414714	0.660529	0.318277	NA	12	0.648172	NA	NA
AHCTF1	-0.000765187	0.839897	0.0529419	1.05437	0.112988	0.318379	1545	0.346667	0.953798	0.633762
RABL2A	0.00443018	0.184919	0.0346609	1.03527	0.513318	0.318435	543	0.830303	0.551074	0.633762
LRRC61	0.00306316	0.474831	-0.0432294	0.957692	0.19992	0.318449	1654	0.494743	0.799886	0.633762
SDR42E1	-0.00102889	0.723628	-0.0792039	0.923852	0.131187	0.318456	560	0.381196	0.9181	0.633762
DTNBP1	-0.00256999	0.538476	-0.0455048	0.955515	0.176311	0.318476	1605	0.459211	0.833209	0.633762
FAM73B	0.00205455	0.580305	0.0661494	1.06839	0.163728	0.318648	682	0.43903	0.857512	0.634042
CBWD3	-0.006459	0.115162	0.0104396	1.01049	0.825591	0.318799	705	1	0.436055	0.63428
ZNF620	0.00812153	0.263654	0.0731812	1.07593	0.360851	0.318947	237	0.691733	0.635112	0.634512
GPR19	0.0110233	0.547614	0.265462	1.30403	0.173815	0.31905	37	0.455051	0.838648	0.634654
DHRS4	0.00110115	0.851867	-0.0644168	0.937614	0.111795	0.31917	1162	0.34477	0.95745	0.634819
CERCAM	0.00834338	0.20537	-0.034691	0.965904	0.463825	0.31922	739	0.788197	0.574873	0.634819
FANCI	0.0105345	0.241028	-0.0481402	0.953	0.395221	0.319228	618	0.726551	0.612393	0.634819
SLC20A1	0.0114663	0.120177	0.00702559	1.00705	0.79344	0.319449	4285	1	0.446161	0.635195
UBA3	-0.00289806	0.471506	-0.0348482	0.965752	0.202359	0.319591	2778	0.499011	0.797731	0.635415
AGA	0.00294889	0.496552	-0.0395754	0.961198	0.19231	0.319775	2136	0.483593	0.811344	0.635611
ARL6	-0.00300829	0.320304	-0.0715934	0.930909	0.298141	0.319784	320	0.624013	0.687361	0.635611
PRMT10	-0.000154793	0.973153	0.0718	1.07444	0.0981461	0.31982	840	0.317532	0.993796	0.635619
PDGFRB	0.0522795	0.21633	0.136389	1.14613	0.44159	0.319862	48	0.768408	0.589284	0.63564
CCDC102B	0.0192934	0.12023	0.0342062	1.0348	0.794788	0.31993	88	1	0.446161	0.63571
AKR1C3	-0.0111332	0.116979	0.00595554	1.00597	0.817345	0.320057	5847	1	0.440007	0.635837
CBY1	0.00130445	0.741675	-0.0432285	0.957693	0.12896	0.320138	2506	0.377378	0.924487	0.635913
TYRO3	0.00605104	0.177051	-0.0404414	0.960365	0.540296	0.32017	338	0.85276	0.539746	0.635913
MATN2	0.00638123	0.294871	0.0413196	1.04219	0.324545	0.320261	963	0.655057	0.665029	0.635982
PTCHD3P1	-0.00127299	0.737469	0.066346	1.0686	0.129795	0.320309	839	0.378561	0.92324	0.635982
TOR1AIP1	0.00216637	0.572492	-0.0434645	0.957467	0.167213	0.320329	1858	0.443674	0.853426	0.635982
RP11-351A11.1	NA	NA	-0.426151	0.653018	0.320351	NA	11	0.650825	NA	NA
ZNF480	0.00437292	0.340228	0.0369861	1.03768	0.281633	0.320543	1511	0.603716	0.704219	0.636289
RP11-346C20.3	0.00703812	0.380288	-0.154955	0.856454	0.252139	0.320698	80	0.566389	0.73319	0.636482
INPP5B	0.000483651	0.89185	0.105201	1.11093	0.107547	0.32077	355	0.335927	0.970033	0.636561
HIST1H3D	-0.00366966	0.665439	-0.0967955	0.907742	0.144173	0.320822	347	0.405218	0.896979	0.636602
GOLT1A	7.82728e-05	0.990529	-0.0643459	0.937681	0.0968704	0.320857	1241	0.314561	0.998361	0.636607
DACT3	NA	NA	0.237132	1.26761	0.320937	NA	25	0.651427	NA	NA
CCDC18	0.00910912	0.159836	-0.0337956	0.966769	0.60066	0.320983	380	0.900123	0.514988	0.636733
APOB	-0.0199195	0.623534	0.206749	1.22967	0.154023	0.321058	95	0.42246	0.877512	0.636788
ST6GALNAC5	-0.00421657	0.780173	-0.140051	0.869314	0.123145	0.321141	305	0.366338	0.936903	0.636856
REG3G	-0.0411981	0.585595	0.23173	1.26078	0.164243	0.321388	52	0.439884	0.859582	0.63716
FBXL16	NA	NA	-0.157341	0.854413	0.321389	NA	62	0.651757	NA	NA
EMC1	-0.00179298	0.653896	-0.050557	0.9507	0.147186	0.32154	1440	0.409905	0.89102	0.637323
GATAD2A	0.00392929	0.361434	0.0330472	1.0336	0.266285	0.32154	2166	0.584795	0.720301	0.637323
LINC00941	0.00482793	0.318511	-0.0729726	0.929626	0.302206	0.321567	309	0.629301	0.685219	0.637323
ZSCAN16	-0.00509236	0.218257	-0.0414964	0.959353	0.441162	0.321639	543	0.768037	0.590861	0.637403
CD6	NA	NA	-0.23916	0.787289	0.321771	NA	25	0.6524	NA	NA
KNOP1	0.00762976	0.0996917	-0.0010411	0.998959	0.96667	0.321831	4057	1	0.404718	0.637658
KLC4	0.00506572	0.237445	0.0276014	1.02799	0.405926	0.321868	1699	0.73597	0.608635	0.637669
RP11-19E11.1	0.00666815	0.361254	0.135555	1.14517	0.266849	0.321905	106	0.58522	0.720301	0.637678
STX1A	-0.000381577	0.932815	0.053345	1.05479	0.103368	0.321957	1697	0.327008	0.983311	0.63772
HRASLS	NA	NA	-0.216709	0.805164	0.322005	NA	38	0.652591	NA	NA
RFXAP	8.83978e-07	0.999815	0.098531	1.10355	0.0964919	0.322077	430	0.313684	0.999882	0.63783
TMEM140	-0.00896255	0.121769	0.0104178	1.01047	0.792415	0.322118	1085	1	0.449014	0.637849
U73166.2	0.00331213	0.417793	0.0970617	1.10193	0.231036	0.322197	226	0.537303	0.760283	0.637942
PCDH11Y	0.00145172	0.934477	0.374825	1.45474	0.103419	0.32247	30	0.327017	0.983732	0.638358
ADCY1	-0.000970878	0.927578	0.222746	1.2495	0.104234	0.32257	100	0.328773	0.982967	0.638492
NUP93	-0.00415336	0.291499	-0.0345731	0.966018	0.331953	0.322754	1368	0.663083	0.661812	0.638793
PRDM15	0.0059134	0.237781	0.0829325	1.08647	0.407253	0.322925	141	0.736929	0.608635	0.639068
RP11-89K21.1	-0.00250879	0.668456	0.0776339	1.08073	0.144889	0.32296	620	0.406208	0.898307	0.639068
RP11-521B24.3	0.00336755	0.587407	-0.141782	0.867811	0.16501	0.323137	152	0.440808	0.860534	0.63929
MBD6	-0.00362056	0.355685	0.0385444	1.0393	0.272543	0.323164	1409	0.592828	0.715283	0.63929
NLE1	-0.00373491	0.284245	-0.0508796	0.950393	0.341099	0.323202	542	0.672077	0.65632	0.639302
RNF207	0.00245034	0.609597	0.0438748	1.04485	0.159097	0.323271	1995	0.431121	0.870138	0.639375
FGG	-0.15327	0.410474	-0.213402	0.807832	0.23647	0.323456	46	0.545283	0.753417	0.639591
RP1-74M1.3	NA	NA	0.282848	1.3269	0.323537	NA	16	0.654213	NA	NA
C14orf159	0.00167498	0.688811	0.0533233	1.05477	0.14097	0.323543	1302	0.399404	0.906578	0.639591
SRSF1	0.00143561	0.732106	-0.0368398	0.963831	0.132648	0.323568	4413	0.383515	0.920886	0.639591
C19orf83	0.00872009	0.435459	-0.103411	0.901756	0.223031	0.323587	203	0.526769	0.772647	0.639591
CDC34	0.00547313	0.213373	0.0251357	1.02545	0.455201	0.323603	1551	0.779833	0.58568	0.639591
ANP32E	0.00803725	0.15845	-0.013889	0.986207	0.613401	0.323756	3312	0.909858	0.512199	0.639831
AC006460.2	NA	NA	0.195535	1.21596	0.323844	NA	33	0.654559	NA	NA
FMO3	NA	NA	-0.315272	0.72959	0.323953	NA	14	0.654559	NA	NA
RP11-423O2.5	NA	NA	0.0987762	1.10382	0.323975	NA	140	0.654559	NA	NA
KCNC3	NA	NA	0.126154	1.13446	0.324076	NA	90	0.654583	NA	NA
AC084219.4	NA	NA	0.194107	1.21423	0.324168	NA	39	0.654638	NA	NA
KPNA3	0.00424181	0.321801	0.0299699	1.03042	0.302588	0.324175	2370	0.629707	0.689273	0.640216
TMA7	0.00838144	0.101176	-0.00258809	0.997415	0.962545	0.324206	10539	1	0.406942	0.640216
PDLIM7	-0.00746159	0.232824	-0.0205669	0.979643	0.418385	0.324262	5200	0.747225	0.604731	0.640262
RP1-90J20.8	NA	NA	-0.355549	0.700788	0.32431	NA	13	0.654731	NA	NA
GLTSCR1L	0.0012004	0.748045	0.0754854	1.07841	0.130257	0.324325	628	0.379471	0.927659	0.640262
HIF3A	0.000531206	0.9662	0.105731	1.11152	0.10088	0.324402	395	0.322492	0.991859	0.640351
C17orf67	0.0056319	0.107478	-0.00688901	0.993135	0.907054	0.324443	451	1	0.418518	0.640358
TFF1	-0.0336394	0.100717	-0.00139291	0.998608	0.968053	0.32447	6280	1	0.40641	0.640358
TNFRSF10A	0.00139472	0.769945	-0.0556691	0.945852	0.126664	0.324528	1367	0.373302	0.933276	0.640409
OOEP	NA	NA	-0.188597	0.82812	0.324583	NA	42	0.655057	NA	NA
SLC19A1	0.00343263	0.466854	-0.070794	0.931654	0.209007	0.324647	484	0.507369	0.795166	0.640519
WDR5	-0.00106469	0.768551	-0.0575549	0.94407	0.127003	0.324722	1171	0.373653	0.933268	0.640527
EPHX2	-0.00795234	0.133818	-0.0147955	0.985313	0.729581	0.324776	962	0.981611	0.472496	0.640527
DACH1	-0.0199849	0.167422	-0.0412961	0.959545	0.583147	0.324776	406	0.888273	0.527008	0.640527
AC004158.2	NA	NA	0.296129	1.34464	0.324795	NA	16	0.655057	NA	NA
DIRAS2	NA	NA	0.159328	1.17272	0.324811	NA	62	0.655057	NA	NA
CCDC80	-0.00637815	0.646039	0.0724513	1.07514	0.151168	0.324844	619	0.417169	0.887465	0.64053
JHDM1D-AS1	-0.00741569	0.129486	0.0146481	1.01476	0.754667	0.32498	726	0.996919	0.463726	0.640735
ARMC6	-0.000808319	0.816321	-0.0669808	0.935213	0.119735	0.325034	881	0.360755	0.947373	0.640779
CAP2	6.23824e-05	0.987919	0.123562	1.13152	0.0990002	0.325178	262	0.318967	0.997699	0.641
RP11-163N6.2	NA	NA	-0.173076	0.841073	0.325239	NA	46	0.65569	NA	NA
TWSG1	0.00219616	0.62673	0.0460256	1.0471	0.156111	0.325261	1769	0.425993	0.878969	0.641037
ZNF749	0.00221917	0.518313	0.130975	1.13994	0.18881	0.325314	146	0.478894	0.822821	0.64108
SYNJ2BP	-0.00604321	0.108012	-0.00321197	0.996793	0.907215	0.32561	2814	1	0.419276	0.641599
RPAP2	-0.00313708	0.469413	0.043242	1.04419	0.209057	0.325944	1476	0.507369	0.797243	0.642195
CXCL9	0.0222477	0.689682	0.174255	1.19036	0.142326	0.326003	102	0.401522	0.906578	0.642221
RP11-474O21.5	NA	NA	0.19382	1.21388	0.32604	NA	34	0.656562	NA	NA
ATP2C1	-0.000418165	0.919539	0.0420813	1.04298	0.106772	0.326054	3248	0.334425	0.978857	0.642221
SH3KBP1	0.00495054	0.376416	-0.0286918	0.971716	0.260935	0.326144	4332	0.577945	0.730314	0.642337
TTC4	NA	NA	0.0868871	1.09077	0.326216	NA	181	0.656582	NA	NA
RP11-395P17.11	0.00620628	0.303479	-0.0616094	0.94025	0.323766	0.326228	407	0.654559	0.671601	0.642376
PEX11A	-0.00594039	0.104701	-0.00305733	0.996947	0.938777	0.326309	1060	1	0.414023	0.642472
NUP62CL	0.00224639	0.673544	-0.0678959	0.934358	0.145961	0.326355	728	0.407967	0.900391	0.642499
MGAT4A	0.00719345	0.182213	0.0228808	1.02314	0.539692	0.326419	1242	0.852339	0.547857	0.642563
PLAA	-0.000646813	0.87131	0.0606454	1.06252	0.11288	0.326454	1147	0.346493	0.963587	0.642568
RP11-160H22.3	NA	NA	-0.184607	0.831431	0.326585	NA	40	0.657093	NA	NA
CTRB2	0.0368698	0.124735	0.0152846	1.0154	0.789044	0.326612	493	1	0.455075	0.642752
CHST11	0.00660225	0.306535	0.0438378	1.04481	0.321181	0.326685	856	0.651593	0.673895	0.6428
HECTD2	-0.00422175	0.23493	-0.0545748	0.946888	0.419148	0.326725	333	0.747798	0.606517	0.6428
CABP4	-0.00137465	0.666323	0.0841362	1.08778	0.147786	0.326732	450	0.41103	0.897449	0.6428
RP11-1246C19.1	NA	NA	-0.143074	0.86669	0.326865	NA	65	0.65726	NA	NA
RP11-121C2.2	NA	NA	0.153642	1.16607	0.326968	NA	59	0.65726	NA	NA
RP11-285J16.1	NA	NA	0.267361	1.30651	0.32698	NA	19	0.65726	NA	NA
PTP4A3	-0.00344495	0.538378	0.0718142	1.07446	0.183166	0.327055	542	0.471009	0.833161	0.643183
AMACR	NA	NA	-0.0854048	0.918141	0.327134	NA	197	0.65726	NA	NA
TBC1D1	0.00215733	0.640871	0.0427998	1.04373	0.153974	0.327205	2077	0.422456	0.885325	0.643289
APH1B	0.00327156	0.462967	0.0429045	1.04384	0.21335	0.327428	1545	0.513058	0.790842	0.643664
CCDC112	-0.00274267	0.53715	-0.0465278	0.954538	0.18399	0.327558	1436	0.472203	0.83201	0.643824
CCZ1B	-0.00660886	0.106015	-0.00286567	0.997138	0.932294	0.327573	1618	1	0.416111	0.643824
SPRR3	0.0270671	0.390237	0.0532645	1.05471	0.253427	0.327712	854	0.567898	0.741203	0.643929
AK4	0.00766213	0.146627	0.0118866	1.01196	0.674479	0.327713	2911	0.948483	0.494942	0.643929
RP11-434H6.7	0.00623968	0.143503	-0.0337042	0.966857	0.689522	0.327832	207	0.958383	0.490208	0.644032
NAT6	0.000246334	0.940743	-0.0815537	0.921683	0.105185	0.32784	621	0.330691	0.98503	0.644032
EMR2	-0.0180267	0.252749	-0.117235	0.889377	0.39174	0.327978	80	0.723964	0.624747	0.644179
IL23A	-0.00275148	0.814974	-0.0785785	0.924429	0.121589	0.328162	652	0.363903	0.946891	0.644477
REEP4	0.00077147	0.883382	-0.0456733	0.955354	0.112206	0.328229	2834	0.345365	0.967548	0.644493
THBS4	NA	NA	0.279768	1.32282	0.328389	NA	18	0.658697	NA	NA
RP11-527H14.2	NA	NA	0.244338	1.27678	0.328486	NA	22	0.658697	NA	NA
USP4	0.00492085	0.190058	0.0217531	1.02199	0.522246	0.328545	1502	0.838583	0.558406	0.644748
HOXA11-AS	0.00175444	0.707824	0.166852	1.18158	0.140261	0.328598	115	0.398416	0.912685	0.644748
RNF168	0.00340737	0.3894	0.0348825	1.0355	0.254982	0.328621	1963	0.569492	0.741203	0.644748
CDH22	NA	NA	0.208995	1.23244	0.328938	NA	40	0.659156	NA	NA
LDOC1L	0.00188221	0.576676	0.0629911	1.06502	0.17243	0.328959	738	0.452948	0.855822	0.645221
ARMC3	-0.0104296	0.452419	0.0994592	1.10457	0.219858	0.329031	257	0.522688	0.783586	0.645238
NDUFA4L2	0.0366869	0.122526	0.00942677	1.00947	0.811807	0.329032	1721	1	0.450356	0.645238
CHAF1A	0.0040467	0.58298	-0.0813982	0.921827	0.170877	0.329378	446	0.450387	0.858637	0.645854
FRMD4A	-0.00529755	0.542481	0.10323	1.10875	0.183749	0.329521	237	0.471871	0.836574	0.646017
CLEC10A	NA	NA	-0.298452	0.741966	0.329527	NA	15	0.659933	NA	NA
SMCO4	-0.00503057	0.342356	-0.0279411	0.972446	0.291205	0.329558	3928	0.614304	0.704805	0.646017
RP4-635E18.6	NA	NA	-0.0927748	0.911399	0.329713	NA	161	0.660141	NA	NA
C5orf30	-0.00198457	0.696767	-0.0500651	0.951168	0.143241	0.329811	1607	0.403486	0.910267	0.646287
SPRR1B	-0.0332011	0.395911	0.0553884	1.05695	0.252114	0.329832	768	0.566389	0.746399	0.646287
PITPNM2	-0.00156726	0.713369	0.157018	1.17002	0.139942	0.329868	123	0.397684	0.914805	0.646287
RP11-49I11.1	-0.00694051	0.168776	-0.0254942	0.974828	0.591531	0.329881	726	0.894756	0.528148	0.646287
CTSF	-0.00868185	0.158338	0.0168263	1.01697	0.630548	0.329889	1619	0.920324	0.512199	0.646287
MYPOP	-0.00192028	0.641333	-0.0627863	0.939144	0.155721	0.329957	825	0.425501	0.88557	0.646357
BCL2L14	-0.00337649	0.490503	-0.0518326	0.949488	0.203634	0.32999	1020	0.500389	0.807955	0.646359
AC104695.3	0.0173423	0.380258	0.160422	1.17401	0.262847	0.330143	71	0.580339	0.73319	0.646513
THRB	0.00623419	0.297697	0.0451097	1.04614	0.33578	0.330168	749	0.667114	0.66664	0.646513
ZADH2	-0.000548907	0.873917	0.0561016	1.05771	0.11439	0.330183	1348	0.349696	0.964109	0.646513
BATF	-0.000847941	0.878357	-0.0453964	0.955619	0.113819	0.330197	2660	0.348476	0.9659	0.646513
AACS	0.00318532	0.422976	0.043713	1.04468	0.23639	0.33023	1237	0.545283	0.764403	0.646514
B3GALT6	0.00136391	0.702783	0.06593	1.06815	0.142321	0.330307	778	0.401522	0.911387	0.646601
SLX1A	-0.00472341	0.353731	-0.0916042	0.912466	0.282813	0.33035	218	0.605286	0.713778	0.646623
FAM46B	-0.00996159	0.406092	-0.0913005	0.912743	0.246389	0.330389	239	0.558803	0.751045	0.646636
GGNBP2	0.0044574	0.291344	0.0227909	1.02305	0.343673	0.330551	5345	0.674328	0.661812	0.64689
KIAA0753	-0.00134911	0.43883	0.084595	1.08828	0.228375	0.33076	296	0.533789	0.773991	0.647227
C11orf88	0.0337057	0.13901	-0.0507577	0.950509	0.721141	0.330825	88	0.977546	0.481303	0.647235
TMEM256	0.00729311	0.111387	0.00310984	1.00311	0.900126	0.330862	4880	1	0.427374	0.647235
KCNIP2	NA	NA	-0.334578	0.71564	0.330889	NA	13	0.661483	NA	NA
TIFA	0.00670836	0.145138	-0.0166196	0.983518	0.691006	0.330928	954	0.959017	0.493324	0.647248
FAM57B	NA	NA	0.290331	1.33687	0.33096	NA	16	0.66156	NA	NA
AARS2	0.00136223	0.800907	-0.125209	0.882312	0.125289	0.331051	221	0.370596	0.942669	0.647363
DNAJC18	0.00591149	0.23796	-0.0573322	0.94428	0.421782	0.331104	303	0.75091	0.608884	0.647404
CDR2	0.000603374	0.872664	0.058848	1.06061	0.115076	0.331231	1187	0.350922	0.964022	0.64759
PRSS36	0.000629385	0.898768	-0.0902953	0.913661	0.111818	0.331405	482	0.34477	0.971473	0.647867
C16orf54	0.00242795	0.836107	0.0625503	1.06455	0.120376	0.331746	1288	0.361824	0.953304	0.648471
UBASH3A	NA	NA	0.252618	1.28739	0.33181	NA	23	0.662933	NA	NA
ALG11	0.00402245	0.278125	0.0587607	1.06052	0.362014	0.331834	361	0.692535	0.650291	0.648515
LYRM7	0.00630699	0.114003	-0.00503369	0.994979	0.883784	0.331992	1503	1	0.433273	0.648659
SLC25A44	0.0062237	0.127833	0.0133187	1.01341	0.788213	0.332004	627	1	0.460926	0.648659
CPA6	0.02077	0.151189	0.0602733	1.06213	0.666755	0.332111	69	0.944172	0.501904	0.64875
ADAL	0.00279414	0.518654	0.0582519	1.05998	0.194364	0.332115	795	0.486314	0.822893	0.64875
C15orf38	0.00451079	0.198411	-0.0317754	0.968724	0.508265	0.332201	689	0.825568	0.567755	0.648854
LSMD1	0.00400287	0.39338	-0.0284062	0.971993	0.256453	0.332288	6749	0.57139	0.743945	0.648961
PCDHGB2	NA	NA	-0.215209	0.806373	0.332388	NA	32	0.663564	NA	NA
KLHDC1	0.00498857	0.261228	0.0784086	1.08156	0.386369	0.332397	180	0.718628	0.632855	0.649046
ZNF350	0.00496278	0.203104	-0.0326503	0.967877	0.497136	0.332488	700	0.816386	0.57261	0.649162
FAM83F	-0.00198542	0.71649	0.0605969	1.06247	0.141107	0.332789	1137	0.39953	0.91603	0.649564
ASB16-AS1	1.45624e-05	0.996544	0.0748813	1.07776	0.101453	0.332791	753	0.32358	0.999481	0.649564
OVGP1	-0.00533054	0.589172	-0.131821	0.876498	0.171688	0.332908	229	0.451701	0.861189	0.649691
CBX2	-0.00293863	0.698088	-0.140872	0.868601	0.144948	0.332984	158	0.406316	0.910787	0.649738
FBXO10	NA	NA	-0.196656	0.821473	0.333087	NA	32	0.66416	NA	NA
IFI16	0.00698127	0.226169	0.0194739	1.01966	0.44761	0.333095	5498	0.773445	0.598607	0.649738
AP000679.2	-0.0129191	0.280924	-0.143401	0.866407	0.36041	0.333124	60	0.691356	0.65302	0.649738
KLHL17	0.00203423	0.583064	0.119515	1.12695	0.173668	0.33315	181	0.4549	0.858675	0.649738
COMMD3	-0.00153735	0.717719	-0.0355925	0.965033	0.141098	0.333171	4993	0.39953	0.916464	0.649738
ZNF488	0.00792665	0.109765	0.00910031	1.00914	0.922914	0.333251	164	1	0.423856	0.649829
S100A3	-0.0166838	0.164149	-0.0257462	0.974582	0.617419	0.333355	627	0.911909	0.522202	0.64991
PKIG	0.00534593	0.208549	0.0226385	1.0229	0.485975	0.333357	1728	0.806758	0.579607	0.64991
RP11-305K5.1	NA	NA	0.156306	1.16918	0.333446	NA	53	0.664355	NA	NA
NASP	0.00614177	0.201314	-0.0179937	0.982167	0.504027	0.333627	3242	0.821111	0.570968	0.650226
CAPN12	-0.00091029	0.870677	0.0430084	1.04395	0.116547	0.333643	3484	0.354012	0.963587	0.650226
RP13-516M14.4	-0.000129704	0.99151	0.270797	1.31101	0.102351	0.333659	53	0.325417	0.998361	0.650226
IL1RAPL2	NA	NA	0.281156	1.32466	0.333681	NA	16	0.664507	NA	NA
UBBP4	0.00766071	0.10847	0.00379886	1.00381	0.935953	0.333753	749	1	0.420443	0.650303
HOMER1	0.00546418	0.261036	0.0411518	1.04201	0.388984	0.333791	693	0.721636	0.632855	0.650313
CEBPD	0.011486	0.141193	-0.00969319	0.990354	0.719384	0.333866	6199	0.976677	0.48568	0.650397
FUOM	-0.00164369	0.765303	-0.0460753	0.95497	0.132841	0.334075	2307	0.383722	0.932368	0.650741
MROH6	-0.00111499	0.835804	-0.0493168	0.95188	0.121662	0.334126	1955	0.364069	0.953304	0.650777
KRBA2	0.00334892	0.467011	0.136426	1.14617	0.21781	0.334204	121	0.519648	0.795166	0.650866
GUCY1B3	-0.0051109	0.48225	0.0898173	1.09397	0.211047	0.334336	294	0.509578	0.804031	0.650997
NOP14-AS1	0.00592636	0.244221	-0.0324211	0.968099	0.416868	0.334405	1052	0.745814	0.615857	0.651006
SSBP4	-0.000371792	0.928511	-0.0441883	0.956774	0.109657	0.334428	2857	0.340262	0.982967	0.651006
CTD-2336O2.1	0.00101228	0.815202	0.051183	1.05252	0.124904	0.334438	1653	0.369833	0.946891	0.651006
SGPP2	-0.0045619	0.338543	-0.0319128	0.968591	0.300824	0.334482	2235	0.627197	0.703428	0.651029
GPM6B	0.00122876	0.84963	0.0674949	1.06982	0.119925	0.334597	846	0.361274	0.95664	0.65119
ZNF467	0.010767	0.104237	-0.00134125	0.99866	0.977798	0.334668	848	1	0.412961	0.651265
COX10	0.00485851	0.246411	-0.0424746	0.958415	0.413733	0.334726	589	0.74305	0.618219	0.651314
STK3	0.000352186	0.933157	-0.0441128	0.956846	0.109289	0.334808	2766	0.33938	0.983435	0.65141
FAM83E	0.00760702	0.152081	0.0206319	1.02085	0.671131	0.334995	704	0.946416	0.503413	0.651712
KLHL35	-0.00169013	0.643863	-0.0779382	0.925022	0.158565	0.335059	522	0.430255	0.8869	0.651773
TMEM160	0.00777753	0.104583	-0.000745423	0.999255	0.976438	0.335116	6539	1	0.413888	0.65182
EPHA7	NA	NA	0.2802	1.32339	0.335271	NA	13	0.66669	NA	NA
TERF2IP	-0.000317888	0.94189	-0.0385935	0.962142	0.108499	0.335286	5278	0.337595	0.985059	0.651962
LINC01023	0.00698543	0.122213	-0.0102742	0.989778	0.836637	0.335409	634	1	0.449728	0.652138
USP13	-0.00760771	0.252964	-0.0698438	0.932539	0.404372	0.335509	222	0.734967	0.624918	0.652211
GNRH1	0.00171697	0.833136	0.187735	1.20651	0.122782	0.335515	99	0.366122	0.952831	0.652211
LRRC48	0.00367121	0.189387	-0.0541209	0.947318	0.540275	0.335577	188	0.85276	0.557653	0.652211
EPB41	-0.00176618	0.666959	0.0511008	1.05243	0.153436	0.33561	1331	0.421362	0.897541	0.652211
BASP1	-0.0152049	0.357968	-0.0943995	0.909919	0.285986	0.335697	205	0.608476	0.717438	0.652318
UPP1	-0.00143872	0.837792	-0.0420547	0.958817	0.122255	0.335811	3035	0.365141	0.953304	0.652476
RN7SL832P	NA	NA	0.359245	1.43225	0.335913	NA	11	0.667313	NA	NA
CHTOP	0.00579418	0.164156	0.0119981	1.01207	0.624372	0.335971	4432	0.916534	0.522202	0.65261
TMEM44	0.00265618	0.547323	0.0489693	1.05019	0.18727	0.335977	1215	0.476694	0.838421	0.65261
HCRT	-0.00272786	0.889269	0.25208	1.2867	0.115287	0.336033	58	0.351168	0.969314	0.652655
AP001631.9	0.00434926	0.380433	-0.0712708	0.93121	0.26988	0.336374	360	0.589163	0.733282	0.65319
ZNF326	0.0064272	0.118161	-0.00464113	0.99537	0.869406	0.336507	2501	1	0.442431	0.653324
FXYD1	0.00799681	0.456461	0.0707886	1.07335	0.225166	0.336621	495	0.529466	0.785601	0.653348
PRAC2	-0.0048264	0.153566	0.0413521	1.04222	0.66932	0.336633	171	0.94564	0.505907	0.653348
MUC6	0.0162567	0.560909	0.0792771	1.0825	0.18325	0.336636	492	0.471132	0.845953	0.653348
GLP1R	NA	NA	-0.241561	0.785401	0.33665	NA	33	0.667979	NA	NA
CD7	-0.0206267	0.312115	0.0651484	1.06732	0.329602	0.336835	385	0.660019	0.680204	0.653643
TAGAP	-0.00765779	0.70005	-0.184597	0.83144	0.147033	0.336963	86	0.409778	0.910787	0.653829
DLGAP3	NA	NA	-0.194442	0.823294	0.337021	NA	44	0.668277	NA	NA
LINC00115	0.00740688	0.164993	-0.0313253	0.96916	0.624209	0.337099	375	0.916534	0.523066	0.653949
SCG2	7.70835e-17	0.604022	-0.230428	0.794194	0.170524	0.337123	58	0.449809	0.867282	0.653949
LINC00205	-0.00173851	0.705605	0.1201	1.12761	0.146118	0.337352	210	0.408182	0.912304	0.65427
TBC1D25	0.00577004	0.167997	0.0226261	1.02288	0.613787	0.337381	803	0.9099	0.527604	0.65427
HINT2	0.000965867	0.83998	-0.0393579	0.961407	0.12276	0.337386	6571	0.366122	0.953804	0.65427
IKBIP	-0.00575136	0.364421	0.0444181	1.04542	0.283048	0.337459	958	0.605723	0.722858	0.654315
ZNF830	0.0041938	0.293006	0.0286296	1.02904	0.352108	0.337507	1942	0.682405	0.66289	0.654315
PHC1	-0.000967761	0.758259	0.0816191	1.08504	0.136097	0.337569	497	0.390809	0.930449	0.654372
USP2	0.0119086	0.194123	0.0607104	1.06259	0.531723	0.337621	153	0.845555	0.561629	0.65441
AC011043.1	-0.00690099	0.107853	-0.00262029	0.997383	0.957686	0.33778	685	1	0.419113	0.654627
C6orf132	0.00732403	0.117867	0.00406742	1.00408	0.876396	0.337798	3509	1	0.44195	0.654627
FUT11	0.00305607	0.522805	0.048798	1.05001	0.197659	0.337888	1189	0.491507	0.824818	0.654681
FAM212B	NA	NA	0.150809	1.16277	0.337901	NA	61	0.669193	NA	NA
RP11-390P2.4	0.00385772	0.306984	-0.0834725	0.919916	0.336707	0.337948	200	0.667979	0.674262	0.654681
C16orf95	-0.00282303	0.532884	-0.109092	0.896648	0.193978	0.337957	220	0.485736	0.829933	0.654681
CCDC88B	0.00495766	0.248786	0.0231858	1.02346	0.415853	0.338163	2434	0.744807	0.620151	0.655017
MAPK9	-0.00443816	0.209357	-0.0240223	0.976264	0.494455	0.338297	1398	0.814427	0.580771	0.655174
TCFL5	0.0041267	0.274467	0.060338	1.0622	0.377184	0.338313	315	0.709032	0.646741	0.655174
IFNAR2	0.00643752	0.154977	-0.0120175	0.988054	0.668141	0.338363	2620	0.945041	0.507956	0.655174
TMEM65	0.00344879	0.403065	0.0562553	1.05787	0.256943	0.338404	637	0.571854	0.74947	0.655174
RP11-1277A3.1	NA	NA	0.239166	1.27019	0.338407	NA	21	0.669639	NA	NA
TOE1	0.00211255	0.640783	-0.0738421	0.928818	0.161745	0.338582	563	0.435498	0.885325	0.655449
POMC	NA	NA	0.253191	1.28813	0.338629	NA	19	0.669788	NA	NA
ZNF146	0.00169226	0.681963	-0.0394699	0.961299	0.152072	0.338728	2784	0.418831	0.903521	0.65553
RUNDC3A	0.0184108	0.130093	0.0232193	1.02349	0.797183	0.338729	264	1	0.465562	0.65553
RP11-1017G21.5	0.002316	0.491498	-0.103309	0.901848	0.211033	0.338762	225	0.509578	0.808492	0.65553
PSMC3IP	0.00524631	0.584245	-0.0882331	0.915547	0.177552	0.338787	387	0.461332	0.8591	0.65553
SMDT1	0.00468875	0.320836	-0.0271502	0.973215	0.323429	0.338864	7901	0.65413	0.688103	0.655615
RP5-1120P11.1	NA	NA	0.20824	1.23151	0.339039	NA	34	0.669842	NA	NA
FAM228B	-0.00182817	0.562951	0.0647609	1.0669	0.184617	0.339232	653	0.472878	0.847259	0.656191
ZFAND2B	0.00304	0.439608	-0.0307747	0.969694	0.236443	0.339259	3212	0.545283	0.774717	0.656191
RNF145	0.0085394	0.105169	-0.000371949	0.999628	0.988535	0.339308	5985	1	0.414325	0.656222
EPS15L1	-0.000975717	0.782305	-0.0583802	0.943291	0.132929	0.33937	1105	0.383835	0.937685	0.656279
TBCC	0.000990807	0.815427	-0.0440995	0.956859	0.127556	0.339419	2373	0.374431	0.946929	0.65631
LRP5L	0.00164173	0.658206	-0.110426	0.895452	0.158051	0.339459	248	0.429282	0.893511	0.656324
CTD-2371O3.2	0.0021426	0.52808	-0.097434	0.907162	0.197197	0.339698	262	0.490764	0.827421	0.656722
TRIM68	0.00371946	0.31014	0.0596718	1.06149	0.336045	0.339889	393	0.667399	0.678172	0.656972
KCTD6	0.000966309	0.6893	-0.074962	0.927779	0.15121	0.339908	590	0.417229	0.906578	0.656972
HELB	0.00828161	0.256016	0.0792762	1.0825	0.407274	0.339998	155	0.736929	0.62808	0.65705
FAM200B	-0.00436229	0.30466	0.0243592	1.02466	0.342381	0.34009	3436	0.673026	0.672701	0.657166
RP11-403I13.5	0.00947403	0.122222	-0.0202745	0.97993	0.853896	0.340214	132	1	0.449728	0.657254
HHEX	0.00652132	0.350776	-0.0511434	0.950142	0.297591	0.340267	721	0.623054	0.711182	0.657254
PPP5C	6.03549e-05	0.987928	-0.0489175	0.95226	0.105719	0.34039	2106	0.331905	0.997699	0.657428
COPS2	-0.00488305	0.25643	0.0213271	1.02156	0.407541	0.340533	3490	0.737168	0.628512	0.657641
ZNF7	8.14012e-05	0.984126	-0.05841	0.943263	0.106312	0.340802	1308	0.333304	0.997057	0.658008
ZNF780B	-0.00751375	0.157623	0.0198879	1.02009	0.663793	0.340811	811	0.942202	0.511979	0.658008
ROGDI	0.00435279	0.341166	-0.0297531	0.970685	0.306718	0.34084	2490	0.63452	0.704219	0.658008
CBX1	0.00322277	0.494929	0.033899	1.03448	0.211473	0.340891	3033	0.510486	0.810317	0.658008
SLC35C1	-0.000665546	0.879643	-0.0433031	0.957621	0.118988	0.340897	2818	0.359037	0.966126	0.658008
RP6-99M1.3	NA	NA	-0.175695	0.838874	0.340944	NA	41	0.671928	NA	NA
ISOC1	-0.00252497	0.536289	-0.0389654	0.961784	0.195219	0.340958	2167	0.487768	0.831998	0.658008
GTF2H2C	-0.00156829	0.655046	0.0671965	1.06951	0.159845	0.340986	679	0.432151	0.891771	0.658008
CXCL11	-0.0217642	0.641828	-0.112752	0.893372	0.163296	0.341216	235	0.438321	0.885732	0.658322
ZNF518B	0.000597977	0.906273	0.159732	1.1732	0.115664	0.341249	148	0.352261	0.974478	0.658322
ATG4D	-0.00156601	0.726105	-0.0442471	0.956718	0.14439	0.341292	2230	0.405463	0.918539	0.658322
IK	0.0049435	0.275678	-0.021163	0.979059	0.380373	0.341334	5597	0.712447	0.648028	0.658322
SOBP	0.0114761	0.11221	0.00934613	1.00939	0.934586	0.341355	115	1	0.429158	0.658322
LMCD1-AS1	NA	NA	0.218865	1.24466	0.341414	NA	25	0.672357	NA	NA
ALOXE3	NA	NA	0.200589	1.22212	0.341447	NA	34	0.672357	NA	NA
CST4	-0.0626689	0.284395	0.0856271	1.0894	0.368902	0.341454	165	0.700484	0.656378	0.658322
COX7A1	-0.0325659	0.528076	0.186631	1.20518	0.198689	0.341475	65	0.493144	0.827421	0.658322
KRCC1	0.00378366	0.419366	0.0293614	1.0298	0.250196	0.341476	4053	0.563964	0.761372	0.658322
CCDC74A	0.000279448	0.965858	0.0632057	1.06525	0.10868	0.34158	1178	0.337955	0.991838	0.658459
CAV2	-0.00598106	0.336785	-0.0302818	0.970172	0.311859	0.341715	7041	0.640382	0.701821	0.658657
ZNF681	NA	NA	0.113409	1.12009	0.341988	NA	105	0.672651	NA	NA
EIF4G2	0.00720114	0.139264	0.010321	1.01037	0.755253	0.342053	9201	0.997161	0.481506	0.659114
FCGR2B	-0.0829376	0.459679	-0.246866	0.781245	0.228841	0.342084	33	0.534445	0.788293	0.659114
CCDC158	NA	NA	0.327516	1.38752	0.342243	NA	14	0.672974	NA	NA
RP5-1159O4.1	0.0031918	0.518412	-0.0504504	0.950801	0.20308	0.342277	1090	0.499815	0.82289	0.659296
RP11-395L14.4	NA	NA	-0.295505	0.744156	0.342397	NA	19	0.673026	NA	NA
HLA-DQB1	-0.00820318	0.369388	-0.0345658	0.966025	0.285418	0.342617	3748	0.608097	0.725803	0.659767
DMRTA1	0.00101705	0.874848	0.0887038	1.09276	0.120593	0.342775	471	0.362198	0.964418	0.659922
RPL38	-0.00493618	0.301464	-0.0875109	0.916209	0.350078	0.342855	10942	0.679913	0.669656	0.659922
YY1AP1	0.00512831	0.190575	0.017722	1.01788	0.553915	0.342914	2054	0.863775	0.559086	0.659922
REXO1	0.00426126	0.312047	0.0475156	1.04866	0.338317	0.342933	620	0.669526	0.680204	0.659922
PTOV1-AS1	NA	NA	0.123354	1.13128	0.342966	NA	87	0.673562	NA	NA
HOXA6	NA	NA	-0.176316	0.838353	0.342983	NA	45	0.673562	NA	NA
GRAMD3	0.00156382	0.71604	0.0465383	1.04764	0.147475	0.342995	1727	0.410334	0.916027	0.659922
GTPBP2	0.000310003	0.938349	0.0694932	1.07196	0.112537	0.342996	843	0.345859	0.984498	0.659922
AP000251.3	NA	NA	0.32079	1.37822	0.343237	NA	15	0.673864	NA	NA
RP11-281P23.1	0.0297237	0.271915	0.192866	1.21272	0.388816	0.34328	31	0.721601	0.644133	0.660227
RP11-463O9.5	NA	NA	0.30338	1.35443	0.343286	NA	14	0.673866	NA	NA
NSL1	-0.0050416	0.176172	0.0149283	1.01504	0.600442	0.343406	2465	0.899996	0.538796	0.660394
LYPD1	-0.0108371	0.425873	0.108176	1.11424	0.248515	0.343529	168	0.561258	0.76626	0.660566
RP11-445F12.1	-0.00953426	0.171209	-0.0641756	0.93784	0.618424	0.343627	89	0.91258	0.531392	0.660692
DQX1	-0.0066252	0.165317	0.0313233	1.03182	0.640579	0.343669	348	0.927494	0.523532	0.66071
ZNF154	NA	NA	0.279018	1.32183	0.343838	NA	18	0.674455	NA	NA
RP11-16E12.1	-0.00459238	0.512707	-0.148538	0.861967	0.206862	0.344031	117	0.504403	0.820888	0.661278
ACAD11	NA	NA	0.209571	1.23315	0.344067	NA	29	0.674642	NA	NA
TMEM119	NA	NA	-0.34938	0.705125	0.344291	NA	12	0.674887	NA	NA
AC017002.1	-0.0296396	0.326331	-0.220343	0.802243	0.325368	0.344296	28	0.655885	0.694264	0.661534
TBK1	0.00307784	0.473581	-0.0364528	0.964204	0.224363	0.344467	2108	0.528456	0.799509	0.661801
TEAD4	0.000966331	0.83612	-0.0711273	0.931343	0.127139	0.344577	720	0.373853	0.953304	0.661949
THSD7A	0.00273778	0.84031	0.104089	1.1097	0.126528	0.344621	360	0.373052	0.953829	0.661969
CSNK2A3	0.00721257	0.598536	0.222587	1.2493	0.177729	0.344743	55	0.461658	0.865122	0.662141
FSTL3	0.0131853	0.232686	0.025	1.02532	0.457239	0.344779	1794	0.781803	0.604702	0.662145
RP11-1094H24.4	NA	NA	0.251006	1.28532	0.344861	NA	20	0.675487	NA	NA
MRI1	0.0018688	0.65536	0.0531585	1.0546	0.162411	0.344879	1157	0.436683	0.891823	0.662147
PPAP2A	0.00917355	0.110657	-0.00144258	0.998558	0.962174	0.344955	2273	1	0.425971	0.662231
TAS2R31	NA	NA	0.217556	1.24304	0.34505	NA	26	0.675638	NA	NA
ADAMTS13	0.000395972	0.939072	0.18689	1.20549	0.113438	0.345077	103	0.347757	0.984699	0.662339
FAM189A1	NA	NA	-0.294403	0.744976	0.345243	NA	16	0.67564	NA	NA
GLB1	-0.00384117	0.376639	-0.030414	0.970044	0.283522	0.345658	2587	0.606175	0.730314	0.663262
RP11-356C4.3	0.0159413	0.170959	0.0800786	1.08337	0.625183	0.34587	55	0.917207	0.531134	0.663605
EGOT	-0.00589637	0.554242	0.0742263	1.07705	0.192867	0.345903	464	0.484092	0.842529	0.663605
RAVER1	NA	NA	0.228781	1.25707	0.34604	NA	26	0.676664	NA	NA
FAM27A	-0.00515722	0.339222	0.0754891	1.07841	0.315491	0.346185	262	0.644832	0.703838	0.663957
RP9	0.00281848	0.502989	-0.0412941	0.959547	0.21287	0.346296	1634	0.512324	0.816082	0.664106
ERAP2	-0.00110465	0.837297	0.0481893	1.04937	0.127896	0.346331	2006	0.374966	0.953304	0.664109
FGF13	0.00117592	0.890577	-0.136206	0.872662	0.120286	0.346413	218	0.361754	0.969407	0.664109
LA16c-444G7.2	-0.012955	0.375298	-0.143955	0.865927	0.285495	0.346463	82	0.608198	0.730314	0.664109
UTP20	-0.00591276	0.148453	-0.0188924	0.981285	0.721768	0.34647	549	0.977875	0.497521	0.664109
APOBEC2	NA	NA	-0.335941	0.714665	0.346474	NA	11	0.676664	NA	NA
SMNDC1	0.00464327	0.250623	0.0228152	1.02308	0.427576	0.346496	2352	0.756035	0.621969	0.664109
RP11-560J1.2	NA	NA	0.214942	1.23979	0.346539	NA	29	0.676664	NA	NA
GPRIN2	0.00303645	0.520648	0.0569122	1.05856	0.205927	0.346619	835	0.503336	0.823874	0.664126
SIGLEC15	-0.00327116	0.777862	-0.113572	0.89264	0.137849	0.346646	299	0.393886	0.93641	0.664126
DNAH14	-0.00367562	0.436615	0.0478781	1.04904	0.245603	0.346659	1006	0.557895	0.773467	0.664126
OSGEP	-0.0026717	0.520683	-0.0384795	0.962251	0.205957	0.34667	2083	0.503349	0.823874	0.664126
ANKRD13B	0.00695864	0.157479	0.0347692	1.03538	0.681259	0.346772	209	0.953598	0.51185	0.664151
DDX11-AS1	-0.000262084	0.97284	-0.189597	0.827292	0.110283	0.34678	102	0.341524	0.993796	0.664151
RWDD3	NA	NA	0.107006	1.11294	0.346783	NA	110	0.676754	NA	NA
SLC30A7	0.00393408	0.331399	0.0279292	1.02832	0.323894	0.346893	2470	0.654559	0.698842	0.664246
MTERFD3	0.00324843	0.228543	0.0342288	1.03482	0.469713	0.346918	704	0.793233	0.600469	0.664246
GPR35	-0.00306805	0.513489	-0.0430033	0.957908	0.209082	0.346944	1634	0.507369	0.821241	0.664246
C2orf49	0.00375342	0.31903	0.030797	1.03128	0.336553	0.346964	1731	0.667979	0.68552	0.664246
CD5	0.0114372	0.669253	0.297981	1.34714	0.16062	0.347242	34	0.43339	0.898307	0.664588
LDOC1	0.00748063	0.351297	-0.0636437	0.938339	0.306117	0.347338	467	0.633731	0.711294	0.664664
SGTA	-0.0026762	0.480495	-0.0421189	0.958756	0.223859	0.347394	1431	0.527924	0.803486	0.664664
SEMA3A	0.00672176	0.263354	-0.0409942	0.959835	0.408468	0.347413	643	0.737854	0.63478	0.664664
SLC37A1	0.00409337	0.328955	-0.0292443	0.971179	0.327039	0.347434	2248	0.65726	0.696635	0.664664
RP11-849F2.7	NA	NA	0.282175	1.32601	0.347448	NA	18	0.677663	NA	NA
ACKR2	NA	NA	0.188406	1.20732	0.347576	NA	34	0.677696	NA	NA
CTNNBL1	0.000950718	0.81236	-0.0427007	0.958198	0.132514	0.347587	2494	0.383457	0.946712	0.664803
ELAC1	0.00464256	0.226664	-0.0337023	0.966859	0.475073	0.34766	733	0.79808	0.599241	0.664879
TAF3	0.00285223	0.507843	0.0461242	1.0472	0.212189	0.34783	1214	0.511587	0.818198	0.665099
RP11-473M20.9	0.013511	0.205083	0.0556219	1.0572	0.525535	0.347874	222	0.840665	0.574492	0.665099
IL16	0.0254811	0.502927	0.253405	1.28841	0.214396	0.347979	33	0.514902	0.816082	0.665117
ECHDC2	0.00581533	0.162342	0.0113547	1.01142	0.664234	0.347997	3217	0.942394	0.520049	0.665117
CAPN6	-0.0192416	0.203282	0.0689443	1.07138	0.53056	0.348041	133	0.844701	0.57261	0.665117
THOC6	-0.00414192	0.361536	-0.0340524	0.966521	0.29833	0.348049	1743	0.624117	0.720301	0.665117
COL8A1	-0.0112624	0.588284	0.0949906	1.09965	0.183427	0.348161	398	0.471321	0.861052	0.665215
SMG9	0.00479296	0.2519	-0.0280508	0.972339	0.428564	0.348268	1388	0.756864	0.624041	0.665327
ZNF597	NA	NA	-0.181263	0.834216	0.348292	NA	40	0.678384	NA	NA
IFT88	0.00181753	0.65606	0.0521025	1.05348	0.164623	0.348373	1184	0.44011	0.89249	0.665379
RGS20	-0.00111352	0.894772	-0.0967687	0.907766	0.12071	0.348385	413	0.36241	0.970982	0.665379
OXSM	-0.000593411	0.893124	-0.0677697	0.934476	0.121088	0.348695	859	0.363104	0.97032	0.665907
POLL	0.000904331	0.822209	0.061166	1.06308	0.131554	0.348735	979	0.38166	0.94962	0.66592
MTRF1L	0.00339307	0.377056	-0.0363503	0.964302	0.287079	0.348912	1534	0.609776	0.730379	0.666196
NKX3-1	0.00667264	0.243328	-0.0508189	0.950451	0.445102	0.349048	342	0.771339	0.615186	0.666391
AC012065.7	NA	NA	0.304	1.35527	0.349151	NA	15	0.679361	NA	NA
RP13-314C10.5	NA	NA	0.33991	1.40482	0.34919	NA	12	0.679361	NA	NA
ARL14EPL	0.0247725	0.464406	0.225564	1.25303	0.233388	0.349227	40	0.5407	0.792308	0.666502
FST	0.0307732	0.262479	0.0756617	1.0786	0.412957	0.34924	171	0.742569	0.633621	0.666502
SLC25A45	0.0045379	0.499171	0.0662407	1.06848	0.217173	0.349272	534	0.518914	0.813326	0.666502
ZNF341	0.00363155	0.220007	-0.0515545	0.949752	0.492875	0.349337	264	0.813148	0.592931	0.666563
SFXN1	0.00444075	0.261264	-0.0223462	0.977902	0.415132	0.349388	2787	0.744107	0.632855	0.666567
OPHN1	-0.00529462	0.246771	0.0527145	1.05413	0.439568	0.349419	317	0.76667	0.6186	0.666567
ZKSCAN4	NA	NA	-0.0841172	0.919323	0.349467	NA	185	0.679629	NA	NA
IFNE	0.00539025	0.168128	0.0471661	1.0483	0.645469	0.349526	135	0.9312	0.527604	0.666567
MT1F	0.00402877	0.530611	0.0343855	1.03498	0.204594	0.349612	3363	0.501534	0.82866	0.666567
DCN	-0.0171425	0.540767	0.0710761	1.07366	0.200755	0.349616	564	0.496506	0.83528	0.666567
BOK	0.00211168	0.646887	0.0431844	1.04413	0.167822	0.349617	2001	0.44478	0.88759	0.666567
CTD-2410N18.3	NA	NA	-0.202597	0.816608	0.349642	NA	29	0.679629	NA	NA
GSTM5	NA	NA	0.310815	1.36454	0.349664	NA	13	0.679629	NA	NA
CTSV	0.0112412	0.22649	0.0265219	1.02688	0.479432	0.349671	1305	0.80115	0.599145	0.666567
ZNF710	0.00140574	0.672437	0.0696416	1.07212	0.161519	0.349726	613	0.435144	0.899885	0.666608
PDCL	0.00563069	0.152186	-0.0116988	0.988369	0.714102	0.349871	1818	0.973355	0.503413	0.666763
SLC4A3	0.00426883	0.571805	0.102895	1.10837	0.190061	0.349873	244	0.480202	0.853081	0.666763
CGA	NA	NA	0.312502	1.36684	0.349959	NA	15	0.679842	NA	NA
GZMB	0.0442463	0.131581	-0.0381069	0.96261	0.826826	0.350132	46	1	0.467727	0.667066
SLC39A13	0.00444911	0.290683	0.0295517	1.02999	0.374524	0.350295	1626	0.706334	0.661502	0.667313
NR3C2	0.000625267	0.892829	0.0897127	1.09386	0.121957	0.350338	469	0.364576	0.970224	0.667331
RPL34	0.00294908	0.499483	-0.603031	0.547151	0.21803	0.350371	11151	0.519867	0.813326	0.667331
VGLL1	-0.000372782	0.965589	-0.0644438	0.937589	0.112802	0.350412	1117	0.346404	0.991838	0.667345
CTRB1	0.0137679	0.821487	0.149109	1.1608	0.132734	0.350675	153	0.383645	0.949515	0.667782
SPRED1	0.00168491	0.68918	0.0490835	1.05031	0.158333	0.350854	1423	0.429911	0.906578	0.668057
OSBPL2	-0.00396213	0.305454	-0.0254418	0.974879	0.357288	0.350888	2696	0.687847	0.673112	0.668057
TXK	NA	NA	-0.279813	0.755925	0.350954	NA	14	0.681223	NA	NA
TYSND1	0.00395736	0.335918	-0.0344594	0.966128	0.325029	0.350994	1433	0.655397	0.701491	0.668073
SPOCK2	-0.00585539	0.74933	0.102879	1.10836	0.145782	0.351117	319	0.407638	0.927819	0.668245
HRAS	-0.0040915	0.390252	-0.0287308	0.971678	0.27996	0.351153	3782	0.60153	0.741203	0.668249
ZNF112	NA	NA	0.0840229	1.08765	0.351249	NA	175	0.681338	NA	NA
PARP1	-0.00182093	0.681265	-0.0356425	0.964985	0.160449	0.351272	4020	0.433335	0.903293	0.668321
RP11-126L15.4	-0.00366171	0.341707	-0.11487	0.891482	0.319915	0.351291	111	0.65043	0.704396	0.668321
GFM2	0.00322398	0.256677	-0.0318916	0.968612	0.426012	0.351358	1022	0.754937	0.628532	0.668368
YARS	-0.00442985	0.349707	-0.0319452	0.96856	0.312714	0.351382	1864	0.641455	0.710401	0.668368
AC005523.2	NA	NA	0.26271	1.30045	0.351705	NA	19	0.681962	NA	NA
BRAP	-0.00173612	0.621765	-0.0554948	0.946017	0.176123	0.351711	963	0.459111	0.876689	0.668867
FEZ1	0.00770251	0.458623	0.0966407	1.10146	0.239021	0.351962	243	0.549148	0.787939	0.669127
CRTC3	-0.00172275	0.677512	0.0486951	1.0499	0.1618	0.351964	1405	0.43553	0.90236	0.669127
FAM204A	0.00273944	0.511211	-0.0307243	0.969743	0.214483	0.352019	3992	0.515049	0.81981	0.669127
GGCX	0.000673121	0.861472	-0.0480721	0.953065	0.127288	0.352039	1832	0.374053	0.960544	0.669127
FHOD3	0.00982632	0.184017	0.0326943	1.03323	0.595904	0.352042	405	0.897145	0.549701	0.669127
METTL20	0.00177395	0.589982	0.076138	1.07911	0.185872	0.352052	462	0.474652	0.861408	0.669127
ZNF428	0.00406681	0.356641	0.0252921	1.02561	0.307521	0.352081	4206	0.635026	0.716524	0.669127
RP11-30K9.5	NA	NA	-0.230378	0.794233	0.352193	NA	24	0.682405	NA	NA
C3orf70	-0.00820005	0.252103	0.118801	1.12615	0.435262	0.352206	68	0.763012	0.624041	0.669198
PCGF3	0.00314965	0.398772	0.0332162	1.03377	0.275186	0.352218	1981	0.595468	0.748122	0.669198
EID2B	0.00767555	0.140293	-0.0180641	0.982098	0.782794	0.352403	357	1	0.483819	0.669423
GMIP	0.00265665	0.421802	-0.055641	0.945879	0.260384	0.352426	646	0.576912	0.763887	0.669423
NR2C2AP	-0.00203847	0.645692	-0.0431984	0.957721	0.170105	0.352437	1954	0.448995	0.887465	0.669423
CBLL1	0.00443779	0.16645	-0.0154404	0.984678	0.660193	0.352555	1377	0.939459	0.525427	0.669584
ZBTB7C	-0.00281053	0.558121	0.0612183	1.06313	0.196988	0.352674	753	0.490363	0.845108	0.669722
HNRNPAB	-0.00477312	0.325826	-0.0242329	0.976058	0.337455	0.352694	5774	0.668671	0.693881	0.669722
TP53I13	0.00376121	0.397478	0.0282428	1.02865	0.276699	0.35276	3403	0.596978	0.747303	0.669784
RP11-296O14.3	NA	NA	0.125386	1.13359	0.35285	NA	79	0.683199	NA	NA
ZC3HAV1L	NA	NA	-0.135104	0.873625	0.353005	NA	70	0.683239	NA	NA
VARS	-0.00700295	0.151808	-0.0113781	0.988686	0.725355	0.353054	1752	0.980028	0.503139	0.670152
ZNF441	-0.00294697	0.240608	0.0629139	1.06494	0.45782	0.353143	213	0.782334	0.611837	0.670194
TIGD3	NA	NA	0.292387	1.33962	0.353143	NA	15	0.683376	NA	NA
SETD4	0.00102782	0.792923	0.0539953	1.05548	0.138947	0.353184	1250	0.395904	0.941212	0.670209
IQCH	-0.0135338	0.158333	0.0342272	1.03482	0.696434	0.353393	182	0.962765	0.512199	0.670518
CTC-459F4.1	NA	NA	0.288102	1.33389	0.35352	NA	14	0.683778	NA	NA
FAM21B	NA	NA	-0.132273	0.876102	0.35365	NA	75	0.683964	NA	NA
CYP2C18	0.00912656	0.183051	0.0240595	1.02435	0.603206	0.353721	816	0.90163	0.549022	0.670857
STEAP4	-0.010164	0.228214	0.0249678	1.02528	0.483909	0.35376	1618	0.804981	0.600234	0.670857
ZNF781	0.0165958	0.225397	0.116344	1.12338	0.490105	0.353832	65	0.810382	0.598442	0.670931
C19orf45	NA	NA	0.260935	1.29814	0.35402	NA	18	0.68444	NA	NA
ANXA8L2	NA	NA	0.132548	1.14173	0.35406	NA	68	0.68444	NA	NA
FSCN2	NA	NA	-0.291039	0.747486	0.354088	NA	16	0.68444	NA	NA
VDR	0.00020714	0.96189	0.0615025	1.06343	0.114984	0.354127	1083	0.35082	0.991283	0.671132
OARD1	0.00409975	0.333648	-0.0247073	0.975595	0.331505	0.354137	3718	0.66252	0.700199	0.671132
RP1-102H19.8	-0.00680956	0.146373	0.0317121	1.03222	0.755677	0.354147	148	0.997375	0.494762	0.671132
FPGT	0.000812881	0.811423	-0.0567383	0.944841	0.136331	0.354172	1175	0.39126	0.946529	0.671132
WFDC1	0.00839491	0.712476	-0.202923	0.816341	0.15533	0.354274	76	0.425004	0.914373	0.671227
PIWIL2	NA	NA	0.119489	1.12692	0.354289	NA	93	0.684597	NA	NA
RP11-64C12.8	-0.00225724	0.869733	0.293167	1.34067	0.127333	0.354445	40	0.374131	0.963154	0.671458
CCNJ	-0.000710485	0.866906	-0.118367	0.88837	0.1278	0.354543	250	0.374893	0.96211	0.671534
DENND1C	NA	NA	-0.288357	0.749494	0.354563	NA	14	0.685011	NA	NA
CTD-2554C21.3	NA	NA	0.311677	1.36571	0.354605	NA	14	0.685026	NA	NA
TMEM54	-0.00163345	0.77242	-0.0395199	0.961251	0.143478	0.354619	7080	0.403928	0.934544	0.671534
SPG7	0.00141539	0.728131	0.0385123	1.03926	0.152279	0.354736	2909	0.419206	0.91901	0.67163
AC004069.2	-0.00552777	0.463332	0.157878	1.17102	0.239348	0.354778	79	0.549624	0.790983	0.671646
RPAIN	0.00371453	0.398249	0.0285747	1.02899	0.27855	0.354854	3175	0.599328	0.747487	0.671654
SLC19A3	0.0208142	0.209382	-0.0603678	0.941418	0.529865	0.35488	198	0.844257	0.580771	0.671654
COLGALT2	-0.012745	0.116455	-0.0045458	0.995465	0.952707	0.354887	297	1	0.439488	0.671654
NRXN3	-0.0461786	0.151053	-0.0801166	0.923009	0.73458	0.354916	34	0.984675	0.501904	0.671654
SLC35F6	0.00243314	0.602521	0.0365754	1.03725	0.184249	0.355033	2670	0.472592	0.866617	0.671812
KBTBD11	0.00564575	0.412652	0.0682608	1.07064	0.26925	0.355237	409	0.588444	0.755636	0.672085
SRGAP3	-0.00415147	0.533464	0.0662418	1.06849	0.20828	0.355245	570	0.506459	0.830342	0.672085
FBXW9	-0.00459117	0.261184	-0.0355526	0.965072	0.425877	0.355513	813	0.754937	0.632855	0.67253
ACAD8	-0.000689546	0.858134	-0.0539826	0.947449	0.129639	0.355547	1378	0.378217	0.959209	0.672532
ZBTB11	0.00514041	0.198628	-0.0247825	0.975522	0.560212	0.355605	887	0.869092	0.567902	0.672576
NICN1	-0.00266519	0.491985	0.0830594	1.08661	0.226255	0.355692	322	0.531314	0.808492	0.67259
FAM174B	0.00557284	0.248807	0.0255705	1.0259	0.447429	0.355714	1632	0.773371	0.620151	0.67259
ZBBX	0.0261886	0.115572	0.00625822	1.00628	0.963391	0.355753	82	1	0.437279	0.67259
RP4-533D7.5	NA	NA	0.223371	1.25028	0.355765	NA	26	0.686284	NA	NA
TRIP4	-0.000378974	0.917211	-0.0487581	0.952411	0.121419	0.35581	1843	0.363666	0.978266	0.67259
WSCD1	NA	NA	0.26604	1.30479	0.355852	NA	15	0.686323	NA	NA
GPR137B	0.00261231	0.650089	-0.0509292	0.950346	0.171495	0.356073	1325	0.45137	0.889573	0.672841
ILKAP	0.00277482	0.466743	-0.0350491	0.965558	0.238879	0.35609	2122	0.549045	0.795166	0.672841
FIBCD1	0.0133156	0.117219	0.00299201	1.003	0.951204	0.3561	756	1	0.44037	0.672841
ETAA1	0.00308405	0.435563	0.0408436	1.04169	0.256019	0.356129	1309	0.570927	0.772647	0.672841
BTAF1	0.00108372	0.753107	0.0646769	1.06681	0.148081	0.356147	774	0.411454	0.929669	0.672841
PLXDC1	0.0401042	0.186023	0.0770697	1.08012	0.599786	0.356263	66	0.899679	0.55247	0.672934
LINC00894	NA	NA	0.14482	1.15583	0.356263	NA	58	0.686723	NA	NA
SLC25A26	0.0043232	0.279316	-0.0244704	0.975827	0.400024	0.356612	2421	0.730744	0.651328	0.67346
DIRC2	0.00320787	0.439842	0.0412103	1.04207	0.25407	0.35665	1320	0.568744	0.775037	0.67346
RAI1	-0.000921855	0.827654	0.059925	1.06176	0.135034	0.356673	1030	0.388305	0.951352	0.67346
RGS7BP	NA	NA	-0.300507	0.740443	0.356676	NA	11	0.687191	NA	NA
FAHD2A	-0.0046685	0.25528	-0.0270905	0.973273	0.43803	0.356803	1429	0.765195	0.627185	0.673637
PROSER1	0.002797	0.452616	0.048728	1.04993	0.247216	0.356964	911	0.559936	0.783649	0.673783
RLN2	0.000488682	0.909948	-0.139817	0.869517	0.122975	0.356979	182	0.366122	0.975454	0.673783
SH3TC2	-0.0034326	0.517794	0.104587	1.11025	0.216141	0.357014	202	0.51762	0.822785	0.673783
C1orf74	0.00305238	0.241266	-0.0639876	0.938017	0.463936	0.357048	195	0.788197	0.612789	0.673783
PSPN	NA	NA	0.167325	1.18214	0.357096	NA	43	0.687609	NA	NA
FUT6	-0.00813878	0.131507	0.00846148	1.0085	0.851424	0.357128	819	1	0.467683	0.673806
NCAM1	-0.0064348	0.73222	0.13757	1.14748	0.15303	0.35731	234	0.420646	0.920951	0.674081
CGB5	NA	NA	0.216471	1.24169	0.357341	NA	26	0.687883	NA	NA
HABP2	0.000353445	0.977102	0.157356	1.17041	0.11473	0.357422	156	0.350313	0.995389	0.674171
SENP5	-0.00676969	0.120297	0.00255708	1.00256	0.932392	0.357556	2028	1	0.446161	0.674273
FOXK1	0.00619	0.20045	-0.0194062	0.980781	0.559601	0.357573	1625	0.868675	0.569681	0.674273
CLCA4	0.0205622	0.501754	-0.153504	0.857697	0.223569	0.357583	95	0.527671	0.815078	0.674273
SEMA4F	-0.00507345	0.195327	0.0374944	1.03821	0.574364	0.35761	325	0.881493	0.563928	0.674273
ICAM4	0.0168143	0.203543	0.0476651	1.04882	0.551382	0.3577	241	0.861994	0.572682	0.674378
S1PR1	0.00678677	0.868889	0.321844	1.37967	0.12921	0.357785	27	0.377603	0.962893	0.674476
ANO5	0.0060945	0.250589	-0.0667639	0.935416	0.448144	0.357853	207	0.773963	0.621969	0.674541
ACTR3B	0.00622919	0.199906	-0.032372	0.968146	0.561974	0.357945	509	0.870823	0.569179	0.674651
FBLN1	0.0139857	0.16121	-0.0138923	0.986204	0.697126	0.358037	2101	0.963024	0.517727	0.67476
SZT2	0.00664854	0.199745	0.0290624	1.02949	0.563146	0.358259	605	0.872106	0.569034	0.675041
DMGDH	0.00329164	0.779099	0.222905	1.2497	0.14438	0.35826	60	0.405463	0.936703	0.675041
ZNF512B	-0.00162597	0.681447	0.0734466	1.07621	0.165132	0.358353	539	0.440984	0.903293	0.675041
MSL3	-0.00279521	0.481606	0.0396547	1.04045	0.233681	0.358383	1578	0.541133	0.804031	0.675041
SOX5	NA	NA	0.154361	1.16691	0.358396	NA	51	0.688981	NA	NA
ABCB7	0.00556085	0.155314	0.0135323	1.01362	0.724698	0.358412	1120	0.979663	0.508158	0.675041
CTB-119C2.1	NA	NA	0.228695	1.25696	0.358421	NA	22	0.688981	NA	NA
CITED2	-0.0121745	0.157547	-0.00988243	0.990166	0.714808	0.358543	3166	0.973572	0.511859	0.675207
RBMS3	0.0182095	0.159982	0.032362	1.03289	0.704496	0.358742	198	0.967333	0.515235	0.675467
ACVR1C	0.00351452	0.70699	0.104092	1.1097	0.159422	0.358748	288	0.431827	0.912685	0.675467
RYR1	0.00690711	0.366994	0.130208	1.13907	0.307318	0.35891	88	0.634891	0.724833	0.675691
CEP44	0.000797316	0.818522	0.0586426	1.0604	0.137838	0.358997	1036	0.393886	0.948291	0.675691
CENPI	-0.00295892	0.702824	0.201027	1.22266	0.160529	0.358997	64	0.433377	0.911387	0.675691
BEND5	0.00700474	0.229273	0.0713297	1.07394	0.492159	0.35903	145	0.812561	0.600777	0.675691
TBC1D19	-0.0015998	0.574779	0.0704585	1.073	0.196321	0.359035	507	0.489301	0.855013	0.675691
LY6G6C	8.02877e-05	0.995772	-0.13328	0.87522	0.1134	0.359207	240	0.347757	0.999481	0.675903
PALM	0.00934818	0.333089	0.105316	1.11106	0.33902	0.359215	137	0.669842	0.699984	0.675903
GPR75-ASB3	0.00380842	0.336323	-0.0495427	0.951665	0.336078	0.359449	584	0.667399	0.701491	0.676134
LRG1	-0.00121247	0.851575	-0.0479933	0.95314	0.132735	0.359455	1881	0.383645	0.957297	0.676134
SNX20	NA	NA	0.274856	1.31634	0.359456	NA	15	0.690544	NA	NA
TUSC2	-0.0014777	0.7254	-0.0356673	0.964961	0.155834	0.359473	3989	0.425602	0.918539	0.676134
MARC1	0.00675679	0.334859	0.0578136	1.05952	0.337628	0.359507	438	0.668864	0.700722	0.676135
LHX2	NA	NA	0.187136	1.20579	0.359616	NA	35	0.690544	NA	NA
RP11-347P5.1	0.00239278	0.760261	-0.0691973	0.933143	0.148792	0.359644	718	0.412805	0.930621	0.676185
C11orf30	0.00479646	0.183582	-0.0221756	0.978069	0.61622	0.359658	802	0.911373	0.549521	0.676185
RP11-297N6.4	0.000966199	0.885666	0.165592	1.18009	0.127736	0.359669	118	0.374806	0.967982	0.676185
TNFAIP6	-0.0709623	0.155574	-0.0358011	0.964832	0.727348	0.359722	136	0.980985	0.508784	0.676204
MED25	0.00141332	0.703279	-0.0443236	0.956644	0.16094	0.359786	1806	0.433907	0.91142	0.676215
KIAA1430	0.00510643	0.195997	-0.0142689	0.985832	0.577784	0.359914	3478	0.88336	0.564651	0.676392
AC002066.1	NA	NA	0.185119	1.20336	0.360074	NA	34	0.690968	NA	NA
WT1	NA	NA	-0.198718	0.819781	0.360103	NA	33	0.690968	NA	NA
TAF4	0.00457319	0.136859	-0.009192	0.99085	0.828504	0.360227	877	1	0.477989	0.676791
KLHL15	0.00816533	0.120007	-0.00518054	0.994833	0.945476	0.360392	258	1	0.44596	0.677038
OSBPL5	-0.00537884	0.272048	-0.0392562	0.961504	0.417238	0.36049	681	0.746166	0.644133	0.677103
SYT17	-0.00637061	0.183427	0.0176814	1.01784	0.618873	0.36051	1424	0.912938	0.54933	0.677103
TLDC1	-0.00412037	0.297373	0.029352	1.02979	0.381858	0.360589	1582	0.713924	0.666631	0.677103
RIC3	-0.00320601	0.737283	0.092863	1.09731	0.154024	0.360599	506	0.42246	0.92324	0.677103
AOC3	NA	NA	0.227968	1.25604	0.360624	NA	22	0.691474	NA	NA
RP11-350J20.12	0.0085404	0.196872	0.0150634	1.01518	0.576889	0.360629	5350	0.882723	0.565738	0.677103
AC005256.1	-0.00290233	0.634363	0.0945631	1.09918	0.179077	0.360688	292	0.464207	0.881678	0.677151
ALKBH5	-0.00674924	0.118393	0.00145215	1.00145	0.959688	0.360733	2438	1	0.442566	0.677172
AGAP3	0.00266635	0.526436	0.0399367	1.04074	0.215938	0.360857	1726	0.517316	0.826505	0.677289
IRAK1BP1	-0.00852464	0.14966	0.0227444	1.02301	0.759608	0.360868	270	0.998752	0.499598	0.677289
RBP2	-0.0362195	0.7286	-0.239894	0.786711	0.156047	0.360897	74	0.42591	0.91921	0.677289
ORAI1	-0.00142057	0.718145	-0.0516037	0.949705	0.158456	0.36111	1283	0.43013	0.916721	0.677452
TMEM161B	0.00046319	0.897638	0.0579978	1.05971	0.12681	0.361187	1134	0.373459	0.971298	0.677473
MCOLN3	0.00735181	0.382596	0.0692524	1.07171	0.297562	0.361223	404	0.623054	0.734483	0.677473
PHACTR3	-0.00945748	0.285198	0.0274696	1.02785	0.399196	0.361231	2401	0.730082	0.657217	0.677473
RP11-798G7.8	NA	NA	-0.277405	0.757748	0.361334	NA	16	0.691829	NA	NA
SCGB1D2	-0.00387736	0.824476	-0.145035	0.864992	0.138187	0.361409	275	0.394547	0.950302	0.677616
RP11-298I3.4	NA	NA	0.234308	1.26403	0.361637	NA	23	0.692075	NA	NA
METTL6	0.00410388	0.247725	-0.0339831	0.966588	0.460891	0.361936	765	0.784955	0.619627	0.678478
NFE2L2	0.00537442	0.279137	-0.0215423	0.978688	0.409219	0.362053	6759	0.738476	0.651328	0.678633
FAM86B1	-0.00206883	0.581163	-0.0933186	0.910903	0.196592	0.362105	298	0.48968	0.857838	0.678668
YEATS4	0.00307339	0.594171	-0.0380268	0.962687	0.192487	0.362361	2580	0.483709	0.863373	0.679085
RP5-894A10.2	-0.00246838	0.50377	0.0661572	1.06839	0.227296	0.362653	532	0.532434	0.816277	0.679504
STXBP5L	NA	NA	0.297759	1.34684	0.362805	NA	17	0.693328	NA	NA
PCDHB15	NA	NA	0.23537	1.26538	0.362805	NA	22	0.693328	NA	NA
AGTRAP	-0.00537639	0.297059	-0.0224378	0.977812	0.385841	0.362897	4563	0.718173	0.666631	0.679771
PAK3	-0.00386055	0.764294	0.117632	1.12483	0.15002	0.362988	326	0.415246	0.932368	0.679878
C11orf57	0.00381866	0.327768	0.031528	1.03203	0.349888	0.363037	1518	0.679842	0.695515	0.679907
ARIH2	0.000948501	0.790921	0.0441505	1.04514	0.145267	0.363496	2029	0.406871	0.940907	0.680703
GPR37L1	-0.00624479	0.505175	-0.151915	0.859062	0.227532	0.363603	99	0.532741	0.816899	0.680839
ZNF337	-0.00559047	0.290542	-0.0466992	0.954374	0.395743	0.363681	508	0.726998	0.661462	0.680923
TMEM201	0.00342525	0.19452	-0.0398385	0.960945	0.591283	0.36376	263	0.894743	0.562487	0.681006
LRP11	-0.000538444	0.899934	0.0428788	1.04381	0.127826	0.3638	2540	0.374893	0.972305	0.681017
MCF2L2	NA	NA	0.344446	1.41121	0.363958	NA	11	0.694503	NA	NA
INPP5J	0.00923845	0.221144	-0.0747813	0.927946	0.52057	0.363986	119	0.837001	0.593984	0.681208
CA1	NA	NA	0.306106	1.35813	0.364188	NA	21	0.694726	NA	NA
MON1A	-0.002187	0.577897	-0.0743367	0.928359	0.199375	0.364197	467	0.493939	0.856519	0.681437
EHF	0.00529506	0.335471	0.0245604	1.02486	0.343511	0.364239	4712	0.674141	0.701233	0.681437
DEFB4A	0.0773324	0.578156	-0.26616	0.766316	0.199337	0.364261	35	0.493905	0.856646	0.681437
SCN2A	NA	NA	0.32428	1.38303	0.364436	NA	12	0.695003	NA	NA
KLHL32	NA	NA	-0.336257	0.714439	0.3646	NA	12	0.695118	NA	NA
GFPT2	-0.00957685	0.575384	-0.132986	0.875477	0.200606	0.364645	138	0.4962	0.855097	0.681964
RP11-15I11.3	0.0130999	0.479231	0.194103	1.21422	0.240955	0.364747	56	0.551479	0.802423	0.68198
MAP2K4	0.00175461	0.633628	0.060533	1.0624	0.182266	0.36478	777	0.469647	0.88156	0.68198
HELQ	0.0035181	0.280552	0.0383193	1.03906	0.411661	0.364788	730	0.741177	0.652623	0.68198
AZI2	0.00576001	0.187077	0.0147237	1.01483	0.617355	0.364789	2255	0.911909	0.554045	0.68198
GNPTAB	0.00525725	0.226506	0.0214434	1.02168	0.510086	0.364886	1724	0.827192	0.599145	0.682097
HOXA4	NA	NA	-0.155085	0.856342	0.364966	NA	50	0.695752	NA	NA
MFSD6L	0.00455353	0.37419	-0.0838153	0.919601	0.308976	0.365054	238	0.637027	0.729711	0.682285
IL36G	-0.0191844	0.797336	0.261201	1.29849	0.145181	0.365362	48	0.406744	0.942147	0.682731
MPLKIP	0.00386178	0.398239	-0.0265895	0.973761	0.290879	0.365537	5944	0.614096	0.747487	0.682996
RP11-182I10.3	NA	NA	0.266832	1.30582	0.365819	NA	17	0.696787	NA	NA
ARAF	-0.00119229	0.757431	-0.0416409	0.959214	0.153173	0.365922	2316	0.420868	0.930449	0.683588
LRIG2	0.00448075	0.242889	0.0342279	1.03482	0.477817	0.366005	664	0.799837	0.614759	0.683647
RP5-1159O4.2	NA	NA	-0.101629	0.903365	0.366021	NA	118	0.697041	NA	NA
CDHR3	0.0176624	0.165646	0.0226526	1.02291	0.701484	0.366309	771	0.965947	0.524238	0.684064
RP11-452L6.5	NA	NA	-0.0803317	0.92281	0.366466	NA	186	0.697625	NA	NA
RP11-152N13.5	0.00299252	0.452421	0.0571594	1.05882	0.257006	0.366475	605	0.571871	0.783586	0.684171
RP5-1103G7.4	0.00543977	0.167596	-0.0270358	0.973326	0.693835	0.366495	332	0.961324	0.527031	0.684171
ZFY-AS1	-0.0127423	0.357192	0.127071	1.1355	0.325566	0.366507	91	0.656023	0.717049	0.684171
EXD3	0.00701239	0.131355	0.00487639	1.00489	0.885551	0.366576	1561	1	0.46748	0.684237
TMA16	0.000605094	0.890662	-0.03973	0.961049	0.13078	0.366919	3301	0.380341	0.969407	0.684812
ZNF771	-0.000644626	0.872871	-0.0717128	0.930798	0.133556	0.367124	708	0.385259	0.964022	0.685133
SLC22A17	-0.0174739	0.157177	-0.02702	0.973342	0.741866	0.367183	277	0.989921	0.511398	0.685179
RP11-61A14.3	-0.00452398	0.154247	-0.0222518	0.977994	0.756076	0.367223	289	0.997529	0.506686	0.685189
TGFB2	0.0122702	0.18966	0.0200165	1.02022	0.615046	0.36728	1175	0.910568	0.55809	0.685233
CCDC96	-0.00541689	0.225078	-0.0529436	0.948433	0.518378	0.367336	219	0.83528	0.598442	0.685273
XXbac-B476C20.9	-0.00109529	0.844261	-0.118236	0.888487	0.138217	0.36737	238	0.394547	0.954792	0.685273
TSPAN9	0.00107223	0.871246	-0.061832	0.940041	0.133993	0.367476	1086	0.386134	0.963587	0.685289
CCDC85A	NA	NA	0.246946	1.28011	0.367486	NA	21	0.698953	NA	NA
LRRC19	-0.0145561	0.155192	0.033747	1.03432	0.752383	0.367525	151	0.996178	0.508158	0.685289
RP11-298J20.3	0.00278349	0.680764	-0.100566	0.904325	0.171535	0.367549	290	0.451416	0.903293	0.685289
OAF	0.00178562	0.706414	-0.048396	0.952756	0.165469	0.367796	1470	0.441301	0.912526	0.68562
OSGIN2	0.00538815	0.167476	-0.0146646	0.985442	0.698132	0.367863	1165	0.963474	0.527008	0.685682
LINC00339	2.13902e-05	0.994211	-0.0854308	0.918117	0.117636	0.367937	527	0.356382	0.999135	0.685756
EFNA4	-0.00569854	0.179601	-0.0130195	0.987065	0.651452	0.368036	2438	0.933814	0.542762	0.685877
MAPK12	0.00910012	0.244441	0.0590265	1.0608	0.478932	0.368185	215	0.800865	0.616143	0.686027
ME2	0.00385498	0.381129	-0.0376188	0.96308	0.307169	0.368185	1350	0.634869	0.733282	0.686027
WDR33	0.00520307	0.211464	-0.0146405	0.985466	0.553725	0.368233	4224	0.863775	0.583439	0.686054
NTM	-0.0231289	0.284286	0.0866664	1.09053	0.412327	0.368502	167	0.741902	0.65632	0.686427
SLC38A9	0.00603521	0.151283	0.0112989	1.01136	0.774947	0.368539	1050	1	0.501904	0.686433
OXSR1	0.000538106	0.909688	0.045436	1.04648	0.1289	0.368588	2149	0.37731	0.975454	0.68646
DNM1	0.00269634	0.606593	0.10185	1.10722	0.193446	0.368769	251	0.48486	0.868738	0.686582
LINC-PINT	0.00250967	0.593895	0.0472488	1.04838	0.197589	0.368778	1252	0.491438	0.863206	0.686582
SFTA2	-0.00314811	0.708322	0.0418287	1.04272	0.165678	0.36879	5768	0.441527	0.912685	0.686582
NOP9	-0.00244251	0.552309	-0.0603389	0.941445	0.212568	0.368898	669	0.512029	0.841162	0.686666
FAM216A	0.00831759	0.277267	-0.0905839	0.913398	0.423485	0.36893	107	0.752686	0.649689	0.686666
LNX1-AS1	-0.0123663	0.636788	0.295058	1.3432	0.184403	0.368945	29	0.472751	0.883144	0.686666
CARD9	0.000791507	0.90966	-0.0979932	0.906655	0.129101	0.368972	379	0.377517	0.975454	0.686666
DNAJB12	0.00564891	0.243651	-0.0189189	0.981259	0.482061	0.369007	3057	0.803561	0.615361	0.686668
CAMK2G	0.00470505	0.251069	-0.0210179	0.979201	0.467974	0.369091	2405	0.791406	0.622625	0.68672
POLR1A	-0.00331193	0.234225	-0.0349767	0.965628	0.5017	0.369128	565	0.819696	0.605713	0.68672
SPHK2	-0.00549176	0.176308	0.0181731	1.01834	0.666612	0.369167	900	0.944082	0.538972	0.68672
AIF1	0.0577921	0.279226	-0.0770367	0.925856	0.421052	0.369252	155	0.749982	0.651328	0.68672
HSPA2	-0.0018662	0.789368	-0.0556203	0.945898	0.148953	0.369274	1286	0.412997	0.94042	0.68672
RP11-397G17.1	-0.115747	0.455703	-0.275018	0.759558	0.258018	0.369275	26	0.573302	0.785502	0.68672
RP4-755D9.1	-0.0233876	0.177551	0.039545	1.04034	0.662357	0.369323	233	0.941087	0.540539	0.686744
MAP1LC3B2	0.00440307	0.447141	-0.04886	0.952314	0.263043	0.369356	894	0.580518	0.77952	0.686744
PET117	0.000898596	0.820634	-0.047139	0.953955	0.143379	0.369451	1776	0.403763	0.949214	0.6868
CST7	0.0333245	0.356132	-0.119491	0.887372	0.330393	0.369455	98	0.660885	0.71589	0.6868
AC007879.2	NA	NA	-0.33558	0.714923	0.369501	NA	12	0.7009	NA	NA
CSRP2	0.0055853	0.393935	0.0898452	1.094	0.298954	0.369679	187	0.624841	0.744095	0.687012
DNAJC14	-0.00233069	0.516661	-0.0550663	0.946422	0.227976	0.369718	758	0.533472	0.822196	0.687012
HNRNPA3	0.00541914	0.288784	-0.0265227	0.973826	0.40795	0.369767	8945	0.737565	0.65986	0.687012
CCDC86	0.000855341	0.827313	-0.0633931	0.938574	0.142402	0.36977	874	0.401624	0.951256	0.687012
SEMA5A	4.45846e-18	0.289605	-0.160727	0.851524	0.406841	0.369796	40	0.736678	0.660859	0.687012
BARX1	0.019194	0.174239	-0.0742258	0.928462	0.676247	0.369808	54	0.949794	0.535745	0.687012
GLT1D1	NA	NA	-0.270393	0.763079	0.369943	NA	19	0.701475	NA	NA
C6orf222	0.00241791	0.8739	0.0705969	1.07315	0.134924	0.369983	903	0.388156	0.964109	0.687208
KIAA0907	0.00382411	0.411471	0.027779	1.02817	0.286597	0.370017	3248	0.609328	0.754406	0.687209
CHAMP1	0.00399472	0.344209	0.0365327	1.03721	0.342982	0.370297	1134	0.673562	0.705525	0.687665
PPP6C	0.00399503	0.303411	0.023145	1.02341	0.389195	0.370358	3020	0.721762	0.671549	0.68768
NOS1AP	0.00160103	0.739548	0.0821864	1.08566	0.159683	0.370373	452	0.432151	0.924261	0.68768
VKORC1L1	0.00613369	0.138333	-0.0049487	0.995064	0.854013	0.37047	3187	1	0.480557	0.687795
SLA	-0.0214161	0.704328	-0.254916	0.774982	0.167827	0.370613	42	0.44478	0.911661	0.687944
STIM1	0.0061224	0.152944	0.0100589	1.01011	0.772965	0.370646	1431	1	0.504645	0.687944
MAP3K12	NA	NA	-0.213321	0.807897	0.370653	NA	28	0.702349	NA	NA
AC022007.5	NA	NA	0.244245	1.27666	0.370716	NA	21	0.702349	NA	NA
TMEM69	0.0062377	0.119088	0.000260061	1.00026	0.993442	0.370829	1827	1	0.443992	0.688018
ARSG	0.00770556	0.187259	-0.027827	0.972557	0.631781	0.37083	468	0.921332	0.554364	0.688018
DHX32	0.00362685	0.351059	0.028321	1.02873	0.337153	0.370945	2180	0.668334	0.711251	0.688168
RP11-180C16.1	NA	NA	0.230377	1.25907	0.37101	NA	18	0.702453	NA	NA
KIF21A	0.00605446	0.193609	0.017107	1.01725	0.611647	0.371072	1593	0.908322	0.561411	0.688266
PDE11A	0.00257084	0.612797	0.0891362	1.09323	0.193268	0.371101	332	0.484617	0.872603	0.688266
AC084809.2	0.00820866	0.279434	0.12062	1.1282	0.424178	0.371306	68	0.75314	0.651328	0.688527
TMEM231	0.00193844	0.743158	0.09334	1.09783	0.159498	0.37131	336	0.431975	0.925282	0.688527
PCAT2	NA	NA	-0.330017	0.718911	0.371412	NA	13	0.702873	NA	NA
SRSF11	0.0034425	0.467217	-0.0302756	0.970178	0.254111	0.371722	7415	0.568744	0.795166	0.689001
FHAD1	0.00882794	0.25466	0.0536077	1.05507	0.466238	0.371737	278	0.789972	0.626598	0.689001
GMPR	-0.00622367	0.250407	0.0301625	1.03062	0.474694	0.372024	939	0.797709	0.621792	0.689468
TRIM26	0.00498104	0.236357	-0.0246754	0.975627	0.50319	0.372163	1246	0.820147	0.607934	0.689663
RP11-164P12.4	0.00456849	0.46717	0.104865	1.11056	0.254704	0.372286	172	0.569184	0.795166	0.689692
AFAP1-AS1	-8.12224e-05	0.987648	-0.0574773	0.944143	0.120483	0.372295	1361	0.361984	0.997648	0.689692
SYT11	0.0225606	0.188537	-0.0417131	0.959145	0.631219	0.372324	272	0.920861	0.556809	0.689692
HYKK	0.00306553	0.416009	-0.0724975	0.930068	0.286101	0.372351	326	0.608528	0.75878	0.689692
RP11-93B14.5	-0.00773294	0.514148	-0.0564546	0.945109	0.231491	0.372352	1017	0.537968	0.821241	0.689692
HOXB6	-0.0031119	0.520303	0.0326069	1.03314	0.228783	0.372385	3133	0.534373	0.823859	0.689692
AMER1	NA	NA	-0.135395	0.873371	0.372473	NA	61	0.704163	NA	NA
BANP	0.00523892	0.148534	-0.0108142	0.989244	0.801783	0.372503	854	1	0.497521	0.689757
USP19	0.00243427	0.496262	0.0525201	1.05392	0.240013	0.37254	789	0.550523	0.811344	0.689757
LGR5	0.00902664	0.687943	0.144479	1.15544	0.173151	0.372558	139	0.454026	0.906216	0.689757
GAB2	0.004165	0.268879	0.0508614	1.05218	0.443638	0.372913	351	0.770004	0.64185	0.690208
SPOP	0.00519585	0.19563	0.0138986	1.014	0.609888	0.372971	2754	0.907172	0.564275	0.690208
RP5-940J5.9	-0.00413424	0.183193	-0.028053	0.972337	0.651298	0.372973	396	0.933814	0.549022	0.690208
TIGD7	-0.000999728	0.887431	0.168413	1.18342	0.13449	0.373052	115	0.387178	0.968624	0.690291
NRG3	0.00416141	0.54232	0.0813391	1.08474	0.220301	0.373315	377	0.523301	0.836574	0.690713
FAM155A	0.00119097	0.85602	0.0850112	1.08873	0.139625	0.373417	504	0.397166	0.958652	0.6908
SEC16B	0.00297473	0.461319	0.0616177	1.06356	0.259101	0.37343	513	0.574951	0.789301	0.6908
PEX16	-0.00286934	0.441526	-0.0294306	0.970998	0.270776	0.373486	3025	0.590314	0.776446	0.69084
RP11-126K1.6	0.0160104	0.127548	-0.0136254	0.986467	0.937718	0.373592	52	1	0.460237	0.690971
VNN3	-0.0178703	0.375555	0.0976391	1.10256	0.318598	0.373691	156	0.648694	0.730314	0.691052
UBAC1	0.000485095	0.911921	-0.043346	0.95758	0.131214	0.373704	2582	0.38122	0.976091	0.691052
CABIN1	0.00174635	0.59536	0.0465501	1.04765	0.201069	0.373813	1255	0.496963	0.863724	0.691188
RILP	-0.00675782	0.14558	0.0077028	1.00773	0.822782	0.373966	1585	1	0.494001	0.691409
NBPF18P	0.014731	0.677224	0.279985	1.32311	0.176968	0.374107	34	0.460396	0.90236	0.69157
ZNF800	0.00202987	0.600354	0.0384462	1.03919	0.199639	0.374123	2088	0.494411	0.866054	0.69157
LDHD	-0.00695649	0.203941	-0.0273822	0.972989	0.587978	0.374247	677	0.891959	0.572715	0.691737
C4orf21	-0.00565027	0.152653	-0.0293951	0.971033	0.785756	0.374321	124	1	0.504466	0.691809
RUNDC3B	0.0515387	0.332006	0.175278	1.19158	0.361404	0.374407	37	0.691829	0.699419	0.691904
PLEKHG1	-2.41663e-05	0.995431	0.0706532	1.07321	0.120561	0.374453	750	0.362166	0.999385	0.691926
RPRD1A	-0.00260876	0.490023	0.0369526	1.03764	0.244973	0.374521	1780	0.556963	0.807717	0.691949
KCNJ6	NA	NA	0.148184	1.15973	0.374534	NA	55	0.706334	NA	NA
CCDC107	-0.00378716	0.450171	-0.0284246	0.971976	0.266735	0.374593	5513	0.585036	0.782436	0.691994
EPB41L3	0.00496481	0.851392	-0.220845	0.801841	0.141081	0.374676	62	0.39953	0.957297	0.692084
PRKAG2	-0.00191319	0.644179	0.0430012	1.04394	0.186554	0.374801	1779	0.475674	0.887169	0.692251
FGF11	0.0467983	0.389862	-0.245405	0.782388	0.308406	0.374931	28	0.636257	0.741203	0.692395
KBTBD11-OT1	NA	NA	0.165197	1.17963	0.374956	NA	42	0.706877	NA	NA
SLC7A9	0.00278587	0.930654	-0.30049	0.740455	0.129224	0.374988	46	0.377603	0.983017	0.692395
BTBD19	-0.00398539	0.352538	-0.0811978	0.922011	0.341173	0.375017	199	0.672111	0.712405	0.692395
VTRNA2-1	0.0211193	0.230642	-0.110915	0.895015	0.521701	0.375123	54	0.837907	0.602339	0.692477
CD70	-0.0385204	0.17102	-0.0287943	0.971616	0.703599	0.37513	288	0.967017	0.531134	0.692477
TBC1D12	0.000187723	0.96244	-0.0774733	0.925452	0.1251	0.375283	617	0.370201	0.991479	0.6926
NEFH	-0.0277111	0.128276	0.0111932	1.01126	0.938656	0.375294	73	1	0.461812	0.6926
WWP2	-0.00229666	0.584331	0.0471911	1.04832	0.206139	0.375391	1187	0.503488	0.8591	0.6926
SLC12A9	0.0027543	0.532445	-0.0359625	0.964676	0.226232	0.375398	2287	0.531314	0.829852	0.6926
RAF1	0.00438187	0.243972	0.0205325	1.02074	0.493741	0.375404	2063	0.813719	0.615665	0.6926
ZNF142	-3.47218e-05	0.991706	0.100426	1.10564	0.121539	0.375556	349	0.363859	0.998361	0.692731
ZBTB33	0.00346722	0.324756	0.0417061	1.04259	0.371163	0.37557	713	0.702605	0.692498	0.692731
SVOPL	-0.0191047	0.129158	-0.00953899	0.990506	0.933287	0.375578	112	1	0.463548	0.692731
KCNS3	-0.00531419	0.359109	-0.0350262	0.96558	0.335745	0.375636	1446	0.667114	0.718363	0.692773
E2F2	NA	NA	-0.204952	0.814686	0.375713	NA	33	0.707647	NA	NA
SRSF10.1	-0.00392465	0.361985	-0.0419168	0.95895	0.33318	0.375715	878	0.66416	0.720611	0.692791
CTD-2078B5.2	NA	NA	-0.249884	0.778891	0.375876	NA	18	0.70777	NA	NA
UGT1A1	NA	NA	0.229367	1.2578	0.37592	NA	28	0.707772	NA	NA
RP11-27M24.1	0.00315414	0.397773	-0.0760968	0.926726	0.303465	0.375935	273	0.630756	0.747303	0.692952
PGM3	0.00567437	0.247207	0.0226576	1.02292	0.488305	0.37594	1753	0.808705	0.618958	0.692952
ADH1A	NA	NA	-0.168924	0.844574	0.375998	NA	47	0.707853	NA	NA
PCP4L1	-0.00513492	0.803318	-0.218127	0.804023	0.150314	0.376019	62	0.415654	0.943136	0.69297
PLA2G6	0.00287938	0.376498	0.0566447	1.05828	0.321079	0.376306	475	0.65153	0.730314	0.69337
DOCK7	0.00205792	0.619318	0.0504865	1.05178	0.195243	0.376374	1067	0.487768	0.875787	0.69337
AGT	0.00499461	0.802744	-0.119236	0.887598	0.150667	0.376436	233	0.416297	0.943122	0.693419
PSEN1	0.00248929	0.53404	0.0327163	1.03326	0.226545	0.376515	2833	0.531631	0.830511	0.693501
INSIG2	0.00459706	0.33749	-0.0233643	0.976907	0.358689	0.376662	3999	0.689366	0.702468	0.69371
RP11-382A18.2	NA	NA	0.269371	1.30914	0.376727	NA	16	0.708634	NA	NA
CRABP1	0.0563483	0.144829	-0.0520289	0.949301	0.836163	0.376761	25	1	0.492805	0.693763
RP11-480C16.1	0.00663122	0.348009	0.0719474	1.0746	0.348132	0.376871	249	0.678279	0.709192	0.693839
SLCO1B3	0.000287188	0.971907	0.0944391	1.09904	0.124775	0.377117	451	0.369508	0.993762	0.694227
VTCN1	0.00192161	0.851542	-0.0727459	0.929837	0.142431	0.377151	700	0.401649	0.957297	0.694227
BRIP1	0.0209702	0.25987	0.0684295	1.07083	0.466947	0.377277	177	0.790527	0.631935	0.694396
VAPB	0.00438707	0.20485	-0.0157097	0.984413	0.5926	0.37738	2236	0.894931	0.574378	0.694521
TOPORS	-0.00656923	0.162885	0.0101768	1.01023	0.745428	0.377433	1935	0.992581	0.520622	0.694528
CDC14B	0.00228092	0.600674	0.0557149	1.0573	0.202154	0.377453	865	0.498749	0.866153	0.694528
RRP12	-0.0029116	0.514212	-0.0541425	0.947297	0.236195	0.377506	760	0.545038	0.821241	0.694563
SEPT5	NA	NA	-0.351039	0.703956	0.377577	NA	13	0.709441	NA	NA
ST7-AS1	NA	NA	0.252657	1.28744	0.377785	NA	17	0.709503	NA	NA
AMICA1	-0.0824404	0.471477	0.224742	1.252	0.257903	0.377803	37	0.573108	0.797731	0.694884
RP11-204M4.2	0.0102321	0.159245	-0.0170734	0.983072	0.763622	0.377819	509	1	0.514212	0.694884
TIGD2	0.00322242	0.351394	0.0544413	1.05595	0.346285	0.377987	456	0.676664	0.711352	0.695129
SLU7	0.00340534	0.41178	-0.0269543	0.973406	0.295548	0.378025	3484	0.620155	0.754691	0.695136
HSF2	-0.0046874	0.210549	-0.0291328	0.971288	0.57815	0.378085	582	0.88373	0.582215	0.695182
TM6SF2	0.0244394	0.220741	-0.0936626	0.91059	0.551664	0.378182	66	0.862236	0.593496	0.695235
FZD6	0.00213546	0.753296	0.0479869	1.04916	0.161674	0.378211	1842	0.435366	0.929689	0.695235
DENND5B	-0.00370666	0.396283	0.0604198	1.06228	0.307336	0.378218	440	0.634891	0.74653	0.695235
RP11-108M9.4	0.00597611	0.182335	-0.0124944	0.987583	0.66815	0.378291	2452	0.945041	0.547857	0.695306
EBF1	-0.0069229	0.617289	0.220369	1.24654	0.197539	0.378527	47	0.491434	0.875288	0.695676
CDH17	0.00251922	0.805788	-0.0602622	0.941518	0.151371	0.378598	1387	0.417397	0.94445	0.695726
QRSL1	0.00445323	0.239594	-0.0276094	0.972768	0.509132	0.378624	935	0.826106	0.610318	0.695726
H2AFY2	-0.00679176	0.135649	-0.00478152	0.99523	0.900766	0.379052	1242	1	0.476236	0.696449
CA4	-0.030589	0.167915	0.037054	1.03775	0.727994	0.379163	166	0.980985	0.527604	0.696542
WDR47	-0.00184091	0.482809	0.0652316	1.06741	0.253199	0.379175	462	0.567764	0.804471	0.696542
REPIN1	0.00453602	0.278412	0.022935	1.0232	0.43914	0.379206	2342	0.76599	0.650756	0.696542
WT1-AS	NA	NA	-0.256696	0.773603	0.379354	NA	17	0.711282	NA	NA
TJP3	0.00651052	0.230268	-0.0180885	0.982074	0.531335	0.37939	2799	0.845255	0.60217	0.696706
AC002451.3	NA	NA	0.252853	1.28769	0.3794	NA	18	0.711282	NA	NA
EMP3	-0.00616914	0.534248	0.0332066	1.03376	0.229257	0.379665	3798	0.534669	0.830585	0.697129
HIST2H2AC	0.00692386	0.282545	0.0388124	1.03958	0.433633	0.37975	636	0.761499	0.654932	0.697165
LINC01094	0.0254897	0.567193	0.267419	1.30659	0.216016	0.379754	29	0.517441	0.850002	0.697165
HIF1A-AS2	0.0060617	0.29347	0.0752061	1.07811	0.417927	0.380019	176	0.746734	0.663535	0.697566
FRS2	0.00216111	0.618715	0.0523305	1.05372	0.198263	0.38006	999	0.492448	0.875346	0.697566
ZBTB46	0.00243011	0.679883	0.119919	1.12741	0.180438	0.380077	178	0.466778	0.903083	0.697566
EXOC2	0.00350108	0.319581	0.0404305	1.04126	0.384121	0.380247	737	0.716738	0.68634	0.697816
GAL3ST4	NA	NA	-0.0959187	0.908538	0.380363	NA	117	0.712447	NA	NA
SPNS3	-0.0128381	0.146737	0.0150935	1.01521	0.837414	0.380502	286	1	0.494973	0.698156
TSACC	NA	NA	-0.0995983	0.905201	0.380585	NA	122	0.712676	NA	NA
ADAM2	NA	NA	-0.225427	0.798176	0.380632	NA	27	0.712676	NA	NA
RP11-59E19.1	0.0162811	0.767588	0.313834	1.36866	0.160191	0.380673	39	0.43281	0.93317	0.698277
NINJ2	-0.00502191	0.340648	-0.0465904	0.954478	0.361106	0.380776	596	0.691733	0.704219	0.698376
FOLR1	0.0157298	0.28661	-0.0333219	0.967227	0.429223	0.380796	979	0.75762	0.658416	0.698376
IRF7	-0.00474555	0.400743	-0.0269959	0.973365	0.307086	0.380887	3482	0.634869	0.748729	0.698458
HOXD-AS1	NA	NA	0.182903	1.2007	0.380937	NA	37	0.713108	NA	NA
TRAF1	-0.00603587	0.422153	0.102869	1.10835	0.291578	0.380945	150	0.614837	0.764087	0.698458
ZNF429	0.00348462	0.296942	0.0445647	1.04557	0.414723	0.381067	522	0.743821	0.6666	0.698607
FGFR1	0.00776507	0.462767	-0.0799718	0.923142	0.266233	0.381182	358	0.584795	0.790682	0.6987
KCNK15	0.00222643	0.747858	-0.0723607	0.930195	0.164921	0.381462	605	0.440711	0.92754	0.699099
TRAPPC13	0.00345944	0.364965	-0.0335495	0.967007	0.338016	0.381518	1429	0.669193	0.723017	0.699099
SYCE3	0.00894923	0.226024	-0.036679	0.963986	0.545845	0.381539	438	0.857641	0.598607	0.699099
HAUS4	0.00446897	0.278233	-0.0403932	0.960412	0.443747	0.381729	557	0.770004	0.65044	0.699325
ACPL2	-0.00362889	0.399158	0.0514148	1.05276	0.30932	0.381734	618	0.637494	0.748122	0.699325
BMX	-0.230628	0.176536	0.0818056	1.08524	0.699486	0.38177	31	0.964377	0.539334	0.699325
EIF2AK2	0.00435861	0.35908	0.0236803	1.02396	0.343933	0.381801	4362	0.674577	0.718363	0.699325
EFHD1	0.0181661	0.53207	-0.154793	0.856593	0.232217	0.381919	92	0.538852	0.829813	0.699471
HOXA5	0.00600366	0.279593	-0.0587756	0.942918	0.441968	0.381951	252	0.768556	0.651357	0.699471
SV2A	0.00232752	0.779427	0.113563	1.12026	0.158563	0.381986	281	0.430255	0.936813	0.699471
PSMG3-AS1	0.00128027	0.839111	-0.0688457	0.933471	0.147476	0.382321	787	0.410334	0.953367	0.699869
EVI2A	0.0480604	0.217045	-0.0808738	0.92231	0.57018	0.382335	69	0.877509	0.590125	0.699869
HBB	-0.0209693	0.298083	0.0405746	1.04141	0.415183	0.382343	698	0.744133	0.667137	0.699869
KIF23	-0.0107455	0.390241	-0.0636351	0.938347	0.317162	0.382365	581	0.646864	0.741203	0.699869
PRIM2	0.0036323	0.247366	0.0381257	1.03886	0.500375	0.382379	466	0.818886	0.619108	0.699869
NPTXR	-0.00450965	0.487004	0.0891788	1.09328	0.254191	0.382412	266	0.568775	0.80642	0.699869
CCDC121	-0.00262263	0.54006	0.0794752	1.08272	0.22928	0.382481	340	0.534669	0.834438	0.699931
ELMO3	-0.00368087	0.38339	-0.0271075	0.973257	0.323019	0.382518	2832	0.653688	0.73553	0.699934
PROC	-0.000412563	0.942276	0.0640291	1.06612	0.131478	0.382614	1000	0.381565	0.985059	0.700047
SMAD6	-0.000594953	0.91742	0.0711193	1.07371	0.13507	0.382672	713	0.388356	0.978278	0.700065
MRVI1-AS1	0.00432802	0.720726	-0.174178	0.840147	0.171947	0.382694	93	0.452206	0.917247	0.700065
RP11-225B17.2	0.00432912	0.17043	-0.0316283	0.968867	0.728448	0.383159	176	0.980985	0.530645	0.700787
ZNF497	NA	NA	0.122695	1.13054	0.383454	NA	75	0.716034	NA	NA
EIF1AD	0.000280478	0.946202	0.0479198	1.04909	0.131494	0.383722	1769	0.381565	0.986212	0.701556
CDIPT	0.00419965	0.329887	-0.0224765	0.977774	0.37717	0.38373	3896	0.709032	0.697313	0.701556
FRY	0.00549498	0.416399	0.0382307	1.03897	0.298829	0.383748	1427	0.624645	0.75878	0.701556
HPS6	-0.00192914	0.545374	-0.0507712	0.950496	0.228164	0.383754	913	0.53364	0.837673	0.701556
ATP6V1E2	0.00400563	0.246756	0.0429251	1.04386	0.504636	0.383935	362	0.821708	0.6186	0.701798
NDFIP2	0.00389836	0.423472	-0.0263315	0.974012	0.294074	0.383956	5449	0.618214	0.764403	0.701798
DDHD2	0.00429049	0.319798	0.0341608	1.03475	0.389555	0.384054	1080	0.721895	0.686673	0.701841
SAE1	-0.00188292	0.679985	-0.0376146	0.963084	0.183261	0.384128	2847	0.471132	0.903083	0.701841
RPL39L	0.00424165	0.485148	0.0418	1.04269	0.256885	0.384154	1458	0.571808	0.805929	0.701841
HOXB13	0.00750162	0.170061	0.0239591	1.02425	0.732836	0.384154	340	0.983877	0.53027	0.701841
CTD-3064M3.7	NA	NA	0.246491	1.27953	0.384213	NA	19	0.716738	NA	NA
ADCK1	-0.000912959	0.8563	-0.109641	0.896155	0.145611	0.384278	268	0.407328	0.958747	0.701939
ST3GAL1	0.000891896	0.887676	0.0452176	1.04626	0.140488	0.384323	2217	0.398894	0.968625	0.701958
RP11-326I11.3	0.00229406	0.390179	0.0670064	1.0693	0.319945	0.384589	327	0.65043	0.741203	0.70238
MYO15A	NA	NA	0.115951	1.12294	0.38476	NA	85	0.717226	NA	NA
KCNT2	NA	NA	0.302844	1.3537	0.384802	NA	11	0.717226	NA	NA
POU3F1	0.0107397	0.209044	0.062371	1.06436	0.597844	0.38488	134	0.898296	0.580439	0.702719
MED9	0.000779938	0.837712	0.088917	1.09299	0.149236	0.384964	398	0.41364	0.953304	0.702809
SRD5A1	0.00498999	0.455196	-0.036232	0.964417	0.27469	0.385009	2106	0.595133	0.785375	0.70281
CDH11	0.0193797	0.201995	-0.0662669	0.935881	0.619076	0.385035	81	0.91306	0.571365	0.70281
STS	-0.00466494	0.431836	0.0373792	1.03809	0.289628	0.385079	1523	0.612686	0.771059	0.702828
BORA	0.00173826	0.842443	-0.089136	0.914721	0.148486	0.38512	435	0.412188	0.954563	0.702838
INHA	-0.0154182	0.302445	0.0914291	1.09574	0.413743	0.385209	147	0.74305	0.670351	0.702866
NPIPA1	0.00190577	0.282258	0.0465581	1.04766	0.443369	0.38523	403	0.769851	0.654932	0.702866
RP4-737E23.2	0.0118945	0.4413	0.07576	1.0787	0.283592	0.385241	416	0.606175	0.776312	0.702866
NALCN	-0.00537193	0.667951	-0.197408	0.820855	0.187462	0.385378	79	0.476848	0.898103	0.702988
RP11-469M7.1	-0.00288267	0.575858	0.0660215	1.06825	0.217521	0.385473	528	0.519267	0.855125	0.703099
C9orf38	0.00272904	0.688511	-0.19228	0.825076	0.182001	0.385574	71	0.469084	0.906564	0.703218
NKX2-8	-0.0105832	0.316382	-0.131799	0.876518	0.396243	0.385686	64	0.727241	0.68403	0.70336
CEP63	0.00510496	0.201762	-0.0156391	0.984483	0.621515	0.385757	1796	0.914821	0.571315	0.703361
THAP7-AS1	0.0024944	0.457864	-0.0651054	0.936969	0.274003	0.385877	440	0.594265	0.786937	0.703517
TEFM	0.00155287	0.59574	-0.0469533	0.954132	0.210672	0.385981	1196	0.509072	0.863767	0.703641
DPF3	NA	NA	0.271423	1.31183	0.386031	NA	14	0.718328	NA	NA
COL22A1	0.00145996	0.825972	0.0904976	1.09472	0.152088	0.386219	389	0.418831	0.950673	0.703901
AGTR1	-0.00390615	0.917534	0.214313	1.23901	0.136916	0.386228	80	0.392253	0.978329	0.703901
CYB5D1	0.00463281	0.477294	0.0858566	1.08965	0.263352	0.386376	245	0.580883	0.801229	0.704106
CISH	-0.00506583	0.491508	-0.109029	0.896704	0.255782	0.386424	161	0.570713	0.808492	0.704128
CTA-392E5.1	NA	NA	-0.338516	0.712828	0.386566	NA	11	0.718861	NA	NA
SYCP2	0.00925612	0.152086	-0.0122506	0.987824	0.827213	0.386606	552	1	0.503413	0.704334
HEATR3	0.00434729	0.247136	0.044031	1.04501	0.509194	0.386675	330	0.82614	0.618886	0.704395
EWSR1	0.00497324	0.239445	-0.0151763	0.984938	0.525754	0.386776	5192	0.840883	0.610318	0.704481
RP11-277L2.3	0.00477531	0.222379	-0.0292631	0.971161	0.566138	0.386792	609	0.874138	0.595421	0.704481
SRPX	-0.0209469	0.176485	-0.0265983	0.973752	0.713551	0.386863	303	0.973037	0.539291	0.704546
AMD1	0.00365366	0.429551	-0.0271558	0.97321	0.293513	0.387168	3581	0.617475	0.769441	0.705038
B2M	-0.00942495	0.126145	7.42866e-08	1	1	0.387305	11157	1	0.457514	0.705223
ATG2A	0.0035915	0.357892	0.0350555	1.03568	0.35263	0.387427	1148	0.68292	0.717438	0.70538
MUT	0.00457156	0.273001	-0.0249451	0.975363	0.462503	0.387552	1569	0.78662	0.645033	0.705497
RP11-462G2.1	0.00619247	0.503332	0.0429261	1.04386	0.250865	0.387561	4761	0.565078	0.816179	0.705497
KIAA1462	0.0104844	0.137976	0.00731982	1.00735	0.91579	0.387744	315	1	0.480271	0.705765
TBCCD1	-0.0036504	0.195128	0.0256777	1.02601	0.647864	0.387868	472	0.9323	0.563683	0.705927
SBSPON	0.0182538	0.181416	-0.055464	0.946046	0.696942	0.387908	75	0.962901	0.547003	0.705937
KIN	-0.00482425	0.235901	-0.0195353	0.980654	0.536195	0.388017	1867	0.849664	0.607749	0.706071
GALM	-0.0031217	0.520657	0.0378956	1.03862	0.243067	0.388153	1802	0.554487	0.823874	0.706254
TEF	0.00566574	0.166264	0.0157245	1.01585	0.762039	0.388452	568	0.999907	0.525274	0.706716
ZNF547	NA	NA	0.0900057	1.09418	0.388477	NA	133	0.721209	NA	NA
CYP51A1	-0.00736647	0.14465	0.0093354	1.00938	0.876205	0.388542	429	1	0.492506	0.706729
ENPP5	-7.36848e-06	0.998871	0.0701414	1.07266	0.126892	0.388555	779	0.373593	0.999593	0.706729
ACAA2	-2.23889e-05	0.996787	-0.0411902	0.959647	0.127181	0.388604	3424	0.3739	0.999481	0.706754
PCSK5	0.00212245	0.727971	0.059773	1.0616	0.174181	0.388657	872	0.455656	0.919001	0.706788
ARHGAP17	0.00485965	0.232655	0.0242002	1.0245	0.545147	0.388725	1002	0.856944	0.604702	0.706846
OGFR	-0.000903684	0.827109	-0.0374199	0.963272	0.153412	0.388844	3161	0.421354	0.951095	0.706998
IQCJ-SCHIP1	NA	NA	0.16429	1.17856	0.388912	NA	37	0.721634	NA	NA
C16orf46	-0.000965661	0.774424	-0.083146	0.920217	0.163896	0.388918	426	0.439402	0.935386	0.707006
SNHG12	-0.00420269	0.59944	-0.0480404	0.953095	0.211834	0.389036	1140	0.51093	0.865561	0.707155
ZNF541	NA	NA	-0.336744	0.714092	0.389119	NA	12	0.721753	NA	NA
CROCCP2	0.00435184	0.225131	0.0247075	1.02502	0.564336	0.389175	861	0.873165	0.598442	0.70728
KRTAP5-AS1	0.0065294	0.181502	0.0474037	1.04855	0.700372	0.389319	97	0.965335	0.547003	0.707307
CTD-2532K18.2	NA	NA	-0.157058	0.854654	0.389349	NA	40	0.721849	NA	NA
UGGT2	0.00406726	0.316688	0.0305724	1.03104	0.40146	0.389357	1273	0.732172	0.68403	0.707307
SRP14-AS1	0.00655669	0.183284	-0.0214471	0.978781	0.693689	0.389366	536	0.961314	0.549073	0.707307
PMS2	0.000229761	0.946608	-0.053919	0.947509	0.13438	0.389497	1337	0.387031	0.986212	0.70748
LIPE-AS1	0.0035494	0.447165	0.0519112	1.05328	0.284589	0.389606	668	0.607161	0.77952	0.707552
CECR6	NA	NA	-0.247789	0.780524	0.389661	NA	24	0.721965	NA	NA
SOCS2	0.0104314	0.148672	-0.0133789	0.98671	0.856458	0.389756	271	1	0.497757	0.707552
DPY19L4	0.00569086	0.178692	0.0121817	1.01226	0.712682	0.389797	1628	0.972311	0.542086	0.707552
RP11-506M13.3	NA	NA	-0.0921568	0.911962	0.389829	NA	131	0.722001	NA	NA
TIMM44	-0.00501382	0.284453	-0.0235638	0.976712	0.447825	0.389867	1996	0.773522	0.656378	0.707552
SIVA1	0.00158017	0.736092	-0.0358855	0.964751	0.173058	0.389871	7298	0.454009	0.9227	0.707552
RP11-60I3.5	-0.00495173	0.292526	0.0522919	1.05368	0.435474	0.389872	342	0.763012	0.662676	0.707552
ARHGEF4	0.00681302	0.239467	0.0528259	1.05425	0.532072	0.389927	204	0.845911	0.610318	0.707552
ARHGEF6	-0.00524674	0.723049	0.241468	1.27312	0.17624	0.38996	43	0.459203	0.91768	0.707552
SNURF.1	NA	NA	0.19411	1.21423	0.389974	NA	28	0.722084	NA	NA
LCMT2	0.000612543	0.87292	0.102685	1.10814	0.146	0.389994	296	0.407967	0.964022	0.707552
ATOH8	NA	NA	-0.178532	0.836497	0.39023	NA	37	0.722359	NA	NA
PCTP	-0.00286041	0.482989	-0.0385165	0.962216	0.264112	0.390234	1526	0.581989	0.804619	0.707859
KIAA1524	0.00582518	0.417171	0.0636159	1.06568	0.305838	0.390282	446	0.633384	0.759681	0.707883
TMEM98	-0.00948354	0.132988	-0.00148244	0.998519	0.959692	0.390366	2850	1	0.470237	0.707944
HOMEZ	0.00349918	0.3702	0.0360722	1.03673	0.344781	0.390389	1138	0.675487	0.726335	0.707944
CYP39A1	NA	NA	0.0948079	1.09945	0.390422	NA	116	0.722582	NA	NA
DMTN	0.00217589	0.586608	0.0499827	1.05125	0.217835	0.390688	1049	0.519648	0.85996	0.708363
DHTKD1	0.00381722	0.347508	0.0343059	1.0349	0.367895	0.390817	1160	0.699425	0.708743	0.708438
ZMYND15	-0.00818905	0.142785	0.00915232	1.00919	0.895437	0.390834	349	1	0.48845	0.708438
CYP4F2	-0.0108697	0.317729	-0.0967543	0.907779	0.402404	0.390836	140	0.733234	0.684787	0.708438
AC016831.7	0.00703855	0.214837	0.0301382	1.0306	0.595598	0.391043	485	0.897003	0.587813	0.70875
LRRFIP2	0.0043386	0.352849	-0.0253224	0.974996	0.362698	0.391087	2708	0.693255	0.712581	0.708766
DNASE1L1	-0.00149507	0.699114	-0.0446392	0.956342	0.183138	0.391203	1588	0.470995	0.910787	0.708912
COL4A6	NA	NA	0.217128	1.2425	0.391309	NA	22	0.723629	NA	NA
RAD54L	-0.00849539	0.415698	0.129881	1.13869	0.308191	0.391368	106	0.635944	0.758774	0.709023
UHRF1BP1	0.00165913	0.646409	0.0787182	1.0819	0.198196	0.39137	408	0.49237	0.887465	0.709023
AC098973.2	NA	NA	-0.251948	0.777286	0.391542	NA	18	0.723668	NA	NA
RBM19	0.0049478	0.29519	-0.0356523	0.964976	0.434305	0.391549	770	0.761887	0.665391	0.709219
RP11-1060J15.4	0.00837294	0.500486	-0.109514	0.896269	0.256233	0.391628	170	0.571152	0.81351	0.709299
MPPED1	NA	NA	0.219802	1.24583	0.392014	NA	26	0.724056	NA	NA
TMEM241	-0.00497807	0.282913	0.0360062	1.03666	0.454402	0.392275	704	0.779047	0.654968	0.710198
TET1	NA	NA	0.117091	1.12422	0.392311	NA	80	0.724135	NA	NA
LINC00111	NA	NA	-0.273811	0.760475	0.392334	NA	15	0.724135	NA	NA
PLEKHN1	0.00662085	0.151845	0.00658183	1.0066	0.846828	0.392337	1508	1	0.503148	0.710198
MFAP4	-0.0446345	0.157226	0.0368724	1.03756	0.818023	0.392394	59	1	0.511398	0.710236
POMT1	0.00538237	0.202392	-0.0232911	0.976978	0.635696	0.392487	647	0.92388	0.571724	0.710341
MTAP	-0.00242773	0.586862	-0.0402087	0.960589	0.219319	0.392591	1826	0.52203	0.860175	0.710465
RIPK4	0.00340697	0.524906	-0.0356623	0.964966	0.245351	0.392747	2123	0.557586	0.825962	0.710683
TUFT1	0.00706418	0.138747	-0.00283267	0.997171	0.928665	0.392875	1849	1	0.480951	0.710787
AC093901.1	NA	NA	0.121133	1.12877	0.392912	NA	70	0.724609	NA	NA
STAC3	-0.00807661	0.708583	-0.226345	0.797443	0.181961	0.39305	49	0.469041	0.912885	0.71097
BTNL8	0.00543367	0.68576	-0.0727725	0.929812	0.18804	0.393082	701	0.477838	0.905196	0.71097
PIGQ	0.00429936	0.274152	-0.025236	0.97508	0.470435	0.393124	1401	0.793712	0.646514	0.710981
GALNT11	0.00346161	0.42896	-0.02994	0.970504	0.300824	0.39327	2436	0.627197	0.768669	0.711118
ZNF616	-0.00495273	0.141993	-0.00738706	0.99264	0.908888	0.393299	360	1	0.487548	0.711118
FAM184A	NA	NA	0.197633	1.21852	0.393325	NA	26	0.724973	NA	NA
HOXC-AS1	-0.011164	0.393699	-0.186733	0.829665	0.327866	0.393349	50	0.658365	0.743945	0.711118
MTHFS	-0.00303424	0.47795	-0.0281912	0.972202	0.270099	0.393377	3639	0.589348	0.801455	0.711118
PLEKHA3	0.00494894	0.199977	-0.0124982	0.98758	0.645642	0.393417	2828	0.931285	0.569179	0.711126
MIDN	0.00101692	0.858331	0.0359101	1.03656	0.150496	0.393543	5267	0.415937	0.959209	0.71129
GOLGA1	0.00443831	0.270802	0.0300715	1.03053	0.477244	0.393673	892	0.799334	0.643862	0.711418
MUS81	0.00516045	0.164228	0.00879183	1.00883	0.78698	0.393684	1677	1	0.522207	0.711418
USP1	0.000693045	0.874645	-0.0414106	0.959435	0.14782	0.393779	2587	0.411068	0.964418	0.711473
CLDND2	-0.00599655	0.227632	-0.0271912	0.973175	0.568006	0.393791	715	0.875747	0.599746	0.711473
GNAZ	0.00707545	0.314482	-0.0768327	0.926045	0.411206	0.393833	195	0.740939	0.682185	0.711473
S1PR5	-0.0025379	0.822378	-0.0921528	0.911966	0.157304	0.393928	507	0.427921	0.94962	0.711473
NADSYN1	0.00329356	0.396239	0.0305995	1.03107	0.326616	0.39404	1888	0.657093	0.74653	0.711612
ATF6	0.000238051	0.94982	0.0399428	1.04075	0.136325	0.394175	2919	0.39126	0.987159	0.711792
RFC5	0.000987448	0.824494	-0.0792626	0.923797	0.157069	0.394212	498	0.427453	0.950302	0.711794
AGPAT5	-0.00752886	0.224278	-0.0205688	0.979641	0.577543	0.394269	1360	0.8832	0.597954	0.711834
DLEU2L	0.00519753	0.356919	0.0787591	1.08194	0.363022	0.39435	190	0.69347	0.716889	0.711915
RP3-406A7.7	0.00536657	0.15775	-0.0240173	0.976269	0.821476	0.394387	131	1	0.512074	0.711918
MAPK8IP2	0.00580816	0.37991	-0.0682427	0.934034	0.341219	0.394479	335	0.672117	0.73313	0.711939
CD86	-0.0491975	0.155319	0.0334432	1.03401	0.834651	0.394488	54	1	0.508158	0.711939
RP11-10C24.2	NA	NA	0.130564	1.13947	0.394505	NA	59	0.726157	NA	NA
ERCC8	0.000764763	0.789089	-0.0731898	0.929424	0.164358	0.394603	563	0.439904	0.940359	0.712051
RP11-332H18.4	NA	NA	-0.148447	0.862045	0.394722	NA	49	0.726217	NA	NA
BRD2	0.000978643	0.837283	0.0348695	1.03548	0.155	0.394777	4680	0.424332	0.953304	0.712238
AL590822.2	NA	NA	-0.206981	0.813035	0.394874	NA	26	0.726313	NA	NA
ZNF385C	NA	NA	-0.126357	0.8813	0.394943	NA	68	0.726313	NA	NA
MAL	0.026562	0.716663	-0.272498	0.761475	0.181274	0.39505	38	0.468052	0.916106	0.712538
CSTA	-0.0131752	0.253607	-0.0200015	0.980197	0.512358	0.395102	2726	0.829214	0.625485	0.712567
SLC30A4	0.00607472	0.177241	0.0315208	1.03202	0.733223	0.395141	175	0.983927	0.540151	0.712575
RASAL2-AS1	NA	NA	-0.133381	0.875132	0.395213	NA	58	0.726551	NA	NA
PITPNB	0.00316296	0.455231	-0.0275917	0.972785	0.285661	0.395315	3421	0.60829	0.785375	0.7127
MARCH1	NA	NA	0.209135	1.23261	0.395317	NA	24	0.726661	NA	NA
BTNL9	-0.00100191	0.762031	0.115479	1.12241	0.170728	0.395433	216	0.450073	0.931707	0.712845
RP11-885N19.6	NA	NA	0.275665	1.31741	0.395511	NA	15	0.726886	NA	NA
NCAPG	0.0115542	0.305682	0.0538116	1.05529	0.425949	0.395646	436	0.754937	0.673355	0.713056
MCM6	0.00573216	0.481263	-0.0548124	0.946663	0.270558	0.395657	704	0.590031	0.803858	0.713056
RP11-379B18.5	-0.0011023	0.57502	0.0928003	1.09724	0.226599	0.395838	251	0.531631	0.855013	0.713191
PAX3	NA	NA	0.228772	1.25706	0.395937	NA	22	0.727105	NA	NA
ZNF133	0.0053983	0.212106	-0.0287364	0.971673	0.614628	0.395976	464	0.910404	0.584362	0.713248
WIPF3	-0.00402497	0.688661	0.0814396	1.08485	0.189379	0.396081	483	0.479556	0.906578	0.713372
XRN2	0.0055156	0.212376	-0.0123886	0.987688	0.614408	0.396218	4799	0.910352	0.584538	0.713534
NIPAL2	-0.00322289	0.396827	0.0346662	1.03527	0.32889	0.396273	1382	0.659156	0.746928	0.713534
CA8	0.0109909	0.209399	0.0260435	1.02639	0.623362	0.396312	702	0.91578	0.580771	0.713534
RBPMS2	-0.0289397	0.427027	0.225603	1.25308	0.305786	0.396408	28	0.633369	0.76725	0.713534
ARHGEF26	0.00328671	0.629332	0.10185	1.10722	0.207515	0.396443	228	0.505326	0.879743	0.713534
RP3-402G11.26	NA	NA	-0.108228	0.897423	0.396455	NA	93	0.727301	NA	NA
CLDN9	-0.0073259	0.49992	0.0620784	1.06405	0.261356	0.396568	516	0.578244	0.813326	0.713673
LILRB1	NA	NA	-0.272899	0.761169	0.39664	NA	13	0.727574	NA	NA
ZFP91	0.00348938	0.346345	0.0275064	1.02789	0.377637	0.396843	1871	0.709464	0.707714	0.713992
OPLAH	-0.00794606	0.134175	-0.00139621	0.998605	0.974821	0.396852	854	1	0.473243	0.713992
F3	-0.00679236	0.517438	0.0305925	1.03107	0.252874	0.396954	4106	0.567412	0.822579	0.714002
RP11-204L24.2	NA	NA	0.239325	1.27039	0.396963	NA	18	0.727642	NA	NA
HEXA-AS1	NA	NA	0.207745	1.2309	0.396964	NA	23	0.727642	NA	NA
HDGFRP3	-0.00714564	0.253616	0.0333474	1.03391	0.516478	0.397239	643	0.833367	0.625485	0.714368
CPXM1	-0.0140657	0.607569	-0.291039	0.747486	0.215647	0.397307	31	0.516803	0.86921	0.714426
XXyac-YM21GA2.4	-0.00924887	0.304127	-0.116347	0.890166	0.431177	0.397534	71	0.759763	0.67223	0.714771
DUSP22	0.00563546	0.179296	-0.00980674	0.990241	0.731605	0.397618	2508	0.983159	0.542584	0.714858
PLBD2	-0.00247045	0.517957	-0.0746539	0.928065	0.253379	0.397751	363	0.567898	0.822785	0.715034
FFAR2	0.0114955	0.502944	0.0817565	1.08519	0.261043	0.397855	403	0.577984	0.816082	0.715126
RAB11FIP3	NA	NA	0.131387	1.14041	0.397904	NA	58	0.728374	NA	NA
RP11-65J21.3	-0.0117467	0.138536	0.00686431	1.00689	0.947892	0.39791	134	1	0.480557	0.715126
BRAT1	0.00203023	0.594332	-0.0386659	0.962072	0.221039	0.398017	1850	0.524204	0.863414	0.715255
GKAP1	-0.0033648	0.530413	0.0641845	1.06629	0.24775	0.398097	527	0.560441	0.828525	0.715334
SPAG5	0.00589568	0.469039	-0.073277	0.929343	0.28027	0.398195	396	0.601751	0.796893	0.715446
CP	-0.0106061	0.367462	0.0277156	1.0281	0.358022	0.398401	3839	0.688736	0.725176	0.715734
C2ORF15	0.00314509	0.38535	-0.0507113	0.950553	0.341784	0.398699	574	0.672511	0.736713	0.71616
TSPYL5	0.00891425	0.146231	-0.00980543	0.990242	0.901322	0.398892	253	1	0.494546	0.716442
ASGR2	-0.0314614	0.203479	0.0626085	1.06461	0.64784	0.398932	106	0.9323	0.57261	0.716451
ZNF257	-0.00835032	0.683996	0.278742	1.32147	0.192862	0.399125	32	0.484092	0.904349	0.716732
POLH	-0.00163838	0.302511	0.0535374	1.055	0.43618	0.399191	317	0.763588	0.67036	0.716787
PDE3B	0.00272494	0.719936	0.173953	1.19	0.18335	0.399294	94	0.471242	0.917175	0.716908
RP11-435O5.2	NA	NA	0.13624	1.14596	0.399422	NA	54	0.730196	NA	NA
TMPRSS7	NA	NA	-0.152955	0.858169	0.399426	NA	45	0.730196	NA	NA
MAFB	0.0127477	0.165265	0.01064	1.0107	0.799221	0.399463	1023	1	0.523482	0.71695
TERF2	-0.00203785	0.463918	0.0446079	1.04562	0.284807	0.399551	909	0.60737	0.791735	0.71695
PARP16	-0.00314918	0.217915	0.0287747	1.02919	0.606325	0.399552	492	0.90453	0.59074	0.71695
MEIG1	NA	NA	0.0966367	1.10146	0.399567	NA	110	0.730364	NA	NA
NRBP1	0.00241126	0.568225	-0.0301777	0.970273	0.232575	0.399608	3761	0.539373	0.850699	0.716958
MIOX	0.013105	0.172747	-0.0227566	0.9775	0.765624	0.399819	286	1	0.53304	0.717273
RP11-727F15.12	-0.00285048	0.383309	-0.088386	0.915408	0.34522	0.399953	169	0.67564	0.73547	0.717371
NIPSNAP1	0.00153833	0.687494	-0.0406141	0.9602	0.192559	0.400069	1905	0.483738	0.906104	0.717371
RP11-506H20.1	NA	NA	-0.335325	0.715106	0.400094	NA	11	0.730744	NA	NA
FAM110C	0.00411776	0.330028	0.0286358	1.02905	0.401168	0.400096	1495	0.731904	0.69751	0.717371
ZNF286B	NA	NA	0.137737	1.14767	0.400124	NA	55	0.730744	NA	NA
SPECC1L	-0.00411709	0.32813	0.0435898	1.04455	0.403786	0.400294	557	0.734561	0.695884	0.717611
AC026167.1	NA	NA	0.303186	1.35417	0.400445	NA	11	0.731045	NA	NA
SNRNP27	0.00429651	0.30878	0.0197724	1.01997	0.429583	0.400602	3966	0.75787	0.676656	0.717971
IFIH1	-0.00504877	0.406718	-0.0309333	0.96954	0.326189	0.400642	1920	0.656582	0.751277	0.71798
FAM171A2	NA	NA	0.256508	1.29241	0.400713	NA	19	0.731369	NA	NA
SLC33A1	0.00487377	0.242457	0.0195272	1.01972	0.547394	0.400748	1701	0.859008	0.614373	0.718041
CTB-58E17.1	0.00201973	0.477379	-0.0682066	0.934067	0.278289	0.401011	392	0.599085	0.801229	0.718345
POLD4	-0.00519416	0.333861	-0.0277092	0.972671	0.397975	0.401049	8971	0.728374	0.700199	0.718345
AC009299.3	-0.0034472	0.371009	0.0827303	1.08625	0.358224	0.401122	177	0.688928	0.726752	0.718345
FN3K	0.000732916	0.889873	0.0834319	1.08701	0.14937	0.401155	480	0.413944	0.96936	0.718345
SFPQ	0.00564038	0.225388	-0.0131431	0.986943	0.589778	0.401172	5900	0.893529	0.598442	0.718345
INSM1	0.0163427	0.154065	-0.015441	0.984678	0.862874	0.401191	321	1	0.506492	0.718345
AC010524.2	NA	NA	-0.184902	0.831186	0.401245	NA	31	0.731964	NA	NA
FAM71F2	NA	NA	-0.379499	0.684204	0.401274	NA	11	0.731964	NA	NA
C15orf39	0.00258406	0.579572	-0.0466914	0.954382	0.22945	0.40128	1095	0.534854	0.857268	0.718345
RP11-92G12.3	0.0176107	0.135058	-0.00366519	0.996342	0.984754	0.401313	38	1	0.475176	0.718345
VILL	-0.00698329	0.221325	-0.0143602	0.985742	0.600937	0.40132	3972	0.900385	0.59434	0.718345
PF4	-0.00584837	0.438973	-0.0760079	0.926809	0.303016	0.401347	314	0.630307	0.774151	0.718345
RP11-522I20.3	-0.00117548	0.759244	-0.116895	0.889679	0.17527	0.401462	208	0.457737	0.930449	0.718423
LIPT2	0.00259019	0.475282	-0.073205	0.92941	0.280104	0.401574	332	0.601713	0.799971	0.718559
RP5-935K16.1	-0.000535529	0.915831	0.0895746	1.09371	0.1454	0.401641	392	0.407075	0.977568	0.718614
DRD2	NA	NA	0.196748	1.21744	0.401708	NA	25	0.732493	NA	NA
ADCY3	0.0039362	0.426548	0.0581452	1.05987	0.31246	0.401878	461	0.64116	0.76671	0.718783
PF4V1	NA	NA	0.238178	1.26894	0.401878	NA	17	0.732671	NA	NA
NFS1	-0.00213759	0.526648	-0.0422863	0.958595	0.253142	0.401954	1236	0.567762	0.826568	0.718801
TIAM1	0.0103047	0.22353	0.0467097	1.04782	0.59645	0.401969	186	0.897439	0.597292	0.718801
ZKSCAN7	NA	NA	0.236324	1.26658	0.40202	NA	19	0.732732	NA	NA
STRIP1	0.00426031	0.143685	0.00369647	1.0037	0.928108	0.402031	955	1	0.490604	0.718801
SLC35A5	-0.00339354	0.420768	-0.0341433	0.966433	0.317112	0.402183	1571	0.64684	0.762948	0.719008
ZKSCAN3	0.00265049	0.522659	0.118751	1.12609	0.255349	0.402244	138	0.569998	0.824818	0.719052
DBNDD1	0.00493469	0.236054	0.0284137	1.02882	0.565844	0.402463	650	0.873975	0.607789	0.719381
AC006115.3	NA	NA	-0.327596	0.720654	0.402556	NA	14	0.733378	NA	NA
CDK7	-0.00372647	0.360489	-0.0273651	0.973006	0.370803	0.402666	2016	0.702366	0.719474	0.719492
MTFR2	0.00812929	0.340413	-0.0648686	0.937191	0.392676	0.402669	284	0.724546	0.704219	0.719492
C12orf65	-0.00350542	0.431542	-0.0322168	0.968297	0.309882	0.40278	1895	0.638392	0.770987	0.719492
AGPAT3	0.00415844	0.283685	0.0238004	1.02409	0.471424	0.402797	1613	0.794455	0.65573	0.719492
C2orf73	NA	NA	-0.262999	0.768743	0.402825	NA	15	0.733664	NA	NA
TCL1A	NA	NA	0.293829	1.34155	0.402856	NA	11	0.733664	NA	NA
LY86	0.0448116	0.384095	0.166312	1.18094	0.348346	0.402923	46	0.678384	0.735988	0.719492
ZNF423	NA	NA	-0.237498	0.788598	0.402955	NA	17	0.733694	NA	NA
SPC25	-0.0158294	0.285349	-0.0482408	0.952904	0.469039	0.403007	595	0.792541	0.657217	0.719492
PDZK1	-0.0114074	0.168006	-0.0162791	0.983853	0.796698	0.403027	439	1	0.527604	0.719492
TM9SF1	0.00409633	0.237202	-0.0299965	0.970449	0.564744	0.403245	562	0.873245	0.608635	0.719817
DNAJC19	-0.000722586	0.86473	-0.0345424	0.966047	0.154991	0.40338	5690	0.424332	0.961497	0.71993
ZNF215	NA	NA	-0.186424	0.829922	0.40342	NA	31	0.73416	NA	NA
RP1-60O19.1	0.0198923	0.137589	0.00227507	1.00228	0.974374	0.403456	358	1	0.47967	0.719937
AC012309.5	-0.00551604	0.401664	-0.122084	0.885074	0.333966	0.403615	107	0.66488	0.74923	0.720093
NELFB	0.00573179	0.18517	0.0103694	1.01042	0.724773	0.403743	2215	0.979698	0.551559	0.720257
LRRC8D	0.00335333	0.239162	-0.0293483	0.971078	0.561333	0.40383	618	0.870422	0.61009	0.720312
PLXNA4	NA	NA	0.207051	1.23005	0.403846	NA	27	0.734574	NA	NA
HPGDS	-0.0896471	0.403584	-0.227187	0.796772	0.332746	0.403913	27	0.663951	0.749887	0.720369
TTI2	0.0020827	0.631183	-0.0652227	0.936859	0.212811	0.403976	565	0.512309	0.880077	0.720418
WNT5B	0.00430471	0.637408	0.0721356	1.0748	0.210856	0.404134	481	0.509298	0.88335	0.720435
GTF2H5	0.00446985	0.340593	-0.0215527	0.978678	0.394616	0.404139	6473	0.726183	0.704219	0.720435
CLDN2	-0.00503375	0.813658	-0.0708827	0.931571	0.165194	0.404154	693	0.441032	0.946805	0.720435
CSDE1	0.00185925	0.698135	-0.0344066	0.966179	0.192534	0.404161	7335	0.483735	0.910787	0.720435
CNOT10	0.00461011	0.255164	0.0244879	1.02479	0.526785	0.404165	1124	0.841734	0.62713	0.720435
C2CD2	0.0030911	0.298695	0.0386925	1.03945	0.450168	0.404259	575	0.7755	0.667903	0.720536
PGC	0.0325869	0.29942	0.0372887	1.03799	0.449268	0.404372	2023	0.775177	0.667992	0.720675
ASPHD1	0.00274307	0.587559	-0.0324367	0.968084	0.229045	0.404488	3229	0.534493	0.860562	0.720818
PACSIN3	-0.00345089	0.499375	0.0375573	1.03827	0.269683	0.40468	1598	0.58901	0.813326	0.721031
MATN3	0.0135535	0.244459	0.0450084	1.04604	0.550975	0.404716	259	0.861624	0.616143	0.721031
LAT2	0.0176308	0.249519	0.0566938	1.05833	0.540085	0.404857	176	0.852692	0.620653	0.721219
ZNF786	0.00236589	0.490266	-0.0629683	0.938973	0.274984	0.404964	467	0.595323	0.807834	0.721305
EPHB2	0.00787104	0.171031	-0.0117748	0.988294	0.788284	0.404977	871	1	0.531134	0.721305
CTD-2369P2.2	0.00839018	0.191615	-0.0279119	0.972474	0.704336	0.405257	274	0.967333	0.559488	0.721739
C2orf91	NA	NA	-0.273014	0.761082	0.40574	NA	14	0.735936	NA	NA
GXYLT2	NA	NA	0.280745	1.32412	0.405805	NA	12	0.73597	NA	NA
TMEM129	-0.00418792	0.303096	-0.0235257	0.976749	0.446201	0.405819	1944	0.772232	0.671255	0.722475
MXD1	0.0112407	0.13942	0.00103145	1.00103	0.97027	0.405886	2994	1	0.481933	0.722475
MBIP	-0.00677001	0.204747	0.0125711	1.01265	0.660993	0.406008	2530	0.939883	0.574226	0.72258
RIPK3	0.00286284	0.53141	-0.0453719	0.955642	0.254682	0.406017	1068	0.569184	0.82936	0.72258
RP4-813F11.4	NA	NA	-0.247242	0.780951	0.406096	NA	22	0.73612	NA	NA
PDGFRA	-0.00436689	0.624361	-0.0889532	0.914888	0.216874	0.406151	305	0.518394	0.878092	0.722598
RP11-177J6.1	NA	NA	0.179815	1.197	0.406171	NA	31	0.736124	NA	NA
ZNF30	NA	NA	-0.10089	0.904033	0.406295	NA	100	0.736283	NA	NA
HMX2	-0.0166604	0.291183	0.107396	1.11338	0.465346	0.406337	87	0.789234	0.661812	0.722766
RLTPR	NA	NA	-0.246805	0.781293	0.406375	NA	16	0.736295	NA	NA
DGKQ	-0.0019254	0.668842	0.0574447	1.05913	0.202703	0.406488	784	0.499433	0.898307	0.722834
SLC43A2	-0.00444948	0.400294	0.0405299	1.04136	0.338724	0.406514	929	0.669809	0.748482	0.722834
UST	-0.00235043	0.622329	0.0859769	1.08978	0.217879	0.40652	319	0.519691	0.876983	0.722834
NR2F1	-0.000506001	0.935461	0.0885378	1.09258	0.14504	0.406693	413	0.406412	0.983732	0.723078
RFESD	-4.90989e-05	0.991753	-0.0994524	0.905333	0.136841	0.40676	345	0.392111	0.998361	0.723132
MARK4	-0.00329133	0.350411	0.0395669	1.04036	0.387469	0.406882	741	0.720078	0.710955	0.723285
FDXACB1	-0.00191982	0.705885	-0.0950931	0.909288	0.192382	0.406933	278	0.483628	0.912304	0.723312
PTN	-0.00992772	0.862266	-0.172876	0.841242	0.157556	0.407045	98	0.428263	0.960706	0.723433
HIST1H4J	NA	NA	-0.160705	0.851544	0.407073	NA	42	0.736872	NA	NA
ZNF566	0.00438167	0.335484	0.046126	1.04721	0.405158	0.407182	508	0.735676	0.701233	0.723563
HOXA-AS3	-0.000934221	0.879425	0.134346	1.14379	0.154713	0.40745	164	0.423779	0.966126	0.723912
KB-1125A3.11	NA	NA	-0.233167	0.792021	0.407644	NA	18	0.737276	NA	NA
SRRT	0.00503118	0.186519	-0.0114379	0.988627	0.730078	0.40768	1608	0.982019	0.553458	0.72419
TMEM254	-0.00133343	0.727193	-0.044151	0.956809	0.187307	0.407749	1600	0.476694	0.918539	0.72425
CTCF	-0.0020786	0.592588	0.0344553	1.03506	0.230057	0.40799	2331	0.535754	0.862491	0.724474
BMI1	-0.000846733	0.831789	0.0444382	1.04544	0.163911	0.40801	1771	0.439402	0.952404	0.724474
LTC4S	0.000841921	0.88241	-0.0722063	0.930339	0.154528	0.408045	644	0.423498	0.967351	0.724474
SLX1B	NA	NA	-0.228008	0.796118	0.408056	NA	23	0.737625	NA	NA
TRIM11	0.00435536	0.274837	0.0231698	1.02344	0.496445	0.408213	1488	0.815847	0.646996	0.724625
CPNE3	-0.00623585	0.173338	-0.00665634	0.993366	0.787472	0.408328	5569	1	0.534084	0.724758
RP11-142A22.4	NA	NA	-0.298612	0.741847	0.408366	NA	11	0.737854	NA	NA
MMP28	-0.00459879	0.484664	-0.0282103	0.972184	0.281706	0.408396	4235	0.60381	0.805688	0.724758
ZNF24	0.00355378	0.357402	-0.02449	0.975807	0.38216	0.408499	2575	0.714341	0.717082	0.724877
BTBD17	-0.036277	0.41058	0.243967	1.2763	0.332736	0.408559	28	0.663951	0.75352	0.724919
MSRB3	-0.0124054	0.189165	-0.0442045	0.956758	0.72262	0.408717	89	0.978486	0.557397	0.725136
PLAC8	-0.0144551	0.151514	0.00360294	1.00361	0.902774	0.408894	6631	1	0.502277	0.725317
TICAM1	0.00614214	0.251526	-0.019371	0.980815	0.543882	0.408928	1839	0.855753	0.623374	0.725317
FBXL19-AS1	-0.00587581	0.193894	0.0434822	1.04444	0.705643	0.408968	116	0.96821	0.561411	0.725323
SRPR	0.00245213	0.541919	-0.0304264	0.970032	0.252519	0.409017	2987	0.56693	0.836438	0.725347
SART3	0.00153151	0.679861	0.0486533	1.04986	0.201374	0.40914	1143	0.497491	0.903083	0.7255
H3F3B	-0.00225336	0.669316	-0.181656	0.833888	0.204595	0.409204	11066	0.501534	0.898307	0.72555
RP11-672L10.6	0.00257078	0.6994	0.0900957	1.09428	0.195889	0.409335	316	0.488941	0.910787	0.725718
RP11-129B22.1	-0.011419	0.526425	-0.234871	0.790673	0.26029	0.409371	36	0.576785	0.826505	0.725718
SMOC2	0.0562096	0.233825	-0.110635	0.895265	0.586255	0.409486	35	0.890738	0.605713	0.725859
AC084809.3	NA	NA	0.23343	1.26292	0.40954	NA	18	0.738792	NA	NA
FUT2	0.00425974	0.379552	-0.0245808	0.975719	0.36133	0.40961	3378	0.691829	0.732821	0.72595
MPHOSPH9	0.00177671	0.762577	0.0716089	1.07424	0.179924	0.409734	569	0.465731	0.931898	0.726105
KIAA0825	0.00710871	0.361068	-0.0922886	0.911842	0.380131	0.409828	131	0.712127	0.720231	0.726196
NHLRC4	NA	NA	0.205793	1.2285	0.409858	NA	22	0.739102	NA	NA
TMEM25	0.00376133	0.474853	0.0520292	1.05341	0.289192	0.409968	679	0.612308	0.799886	0.726328
SLC39A8	0.00138993	0.865591	-0.0659357	0.936191	0.158727	0.410106	749	0.430522	0.96166	0.726443
FKBPL	0.00373315	0.244024	0.0290386	1.02946	0.56375	0.410455	609	0.872641	0.615665	0.726991
ZNF444	0.00217878	0.560894	-0.0360851	0.964558	0.245332	0.410526	1929	0.557586	0.845953	0.726991
TRIM45	0.00106015	0.791115	0.126204	1.13451	0.173949	0.410543	166	0.455224	0.941063	0.726991
PALB2	0.00477151	0.193735	0.0168049	1.01695	0.710362	0.41056	764	0.970586	0.561411	0.726991
BRMS1L	-0.00420763	0.146154	-0.00359608	0.99641	0.942232	0.410737	633	1	0.494474	0.727149
KLHL12	0.00364094	0.305921	0.0273364	1.02771	0.450183	0.410755	1283	0.7755	0.673414	0.727149
FTSJ3	0.00364628	0.47106	-0.034039	0.966534	0.292365	0.410758	1999	0.615838	0.797731	0.727149
PRTFDC1	0.00269867	0.625006	0.0501264	1.0514	0.22042	0.410842	1038	0.52335	0.878221	0.727233
RNASEL	0.00456268	0.18988	0.0148601	1.01497	0.725817	0.410949	908	0.980463	0.558302	0.727312
MSRB2	0.00537986	0.225812	-0.012458	0.987619	0.610444	0.411003	5456	0.907533	0.598607	0.727312
FKBP14	-0.00524184	0.214696	-0.0203462	0.979859	0.642223	0.411076	824	0.928677	0.587645	0.727312
KCND3	-0.0092837	0.334308	0.0608351	1.06272	0.412472	0.411097	357	0.742051	0.700457	0.727312
TMEM222	-0.00449765	0.282669	-0.020501	0.979708	0.487824	0.411097	2257	0.808237	0.654932	0.727312
HMG20A	-0.00332153	0.322408	0.0313152	1.03181	0.427794	0.411159	1046	0.756162	0.689937	0.727312
PIK3CD	-0.00695493	0.291971	0.0754376	1.07836	0.472409	0.41117	127	0.79536	0.662371	0.727312
HSPA4L	0.00744308	0.278745	0.041395	1.04226	0.494846	0.411182	430	0.814693	0.650919	0.727312
EFEMP1	-0.0208027	0.139988	-0.000909754	0.999091	0.985538	0.411237	713	1	0.482982	0.727312
KMT2E-AS1	0.00512741	0.317875	-0.0275052	0.97287	0.434036	0.411249	1488	0.761869	0.684819	0.727312
DRG2	-0.00565756	0.139659	-0.000571402	0.999429	0.988166	0.411323	1130	1	0.482309	0.727379
RBM34	0.000510302	0.88145	0.07637	1.07936	0.156665	0.411493	532	0.427103	0.967229	0.727598
TMEM198	0.00117379	0.777514	-0.110265	0.895597	0.177625	0.411519	239	0.461447	0.93641	0.727598
URB1	0.00450713	0.322052	0.0386866	1.03944	0.429289	0.411811	632	0.75762	0.689414	0.728051
RAET1G	-0.00636039	0.560799	0.086621	1.09048	0.246609	0.4119	262	0.559115	0.845953	0.728122
KCND2	-0.0160608	0.293958	0.114973	1.12184	0.470569	0.411958	56	0.79386	0.663928	0.728122
GPHN	0.00474218	0.215332	-0.0298661	0.970576	0.642399	0.41196	368	0.928709	0.588841	0.728122
SLC26A6	-0.00279472	0.547232	0.0515736	1.05293	0.253019	0.41222	836	0.567583	0.838421	0.728517
CYP2S1	0.00698618	0.340427	-0.0334919	0.967063	0.407068	0.41245	1229	0.736872	0.704219	0.728788
TRAPPC9	0.00379567	0.320255	0.0326557	1.03319	0.432723	0.41246	947	0.760958	0.687354	0.728788
TEK	NA	NA	0.257619	1.29385	0.412482	NA	11	0.742051	NA	NA
GEMIN7	-0.0006545	0.845147	-0.0396706	0.961106	0.164018	0.412534	2454	0.439561	0.954792	0.728802
COL13A1	NA	NA	0.174913	1.19114	0.412644	NA	29	0.742275	NA	NA
HYAL3	-0.00136453	0.640926	-0.0845114	0.918961	0.216374	0.412654	323	0.517876	0.885325	0.728802
PIGV	-0.00504061	0.181261	0.0116597	1.01173	0.765246	0.412712	1113	1	0.546774	0.728802
MED1	-3.8064e-05	0.992101	0.0511463	1.05248	0.13984	0.412764	1421	0.3975	0.998477	0.728802
YPEL5	-0.00481987	0.370367	-0.0231104	0.977155	0.374598	0.41277	6626	0.706334	0.726335	0.728802
HIST1H2BF	-0.0178813	0.291221	0.0987183	1.10376	0.476423	0.412781	78	0.798655	0.661812	0.728802
SLC5A1	-0.00755756	0.346278	-0.0326018	0.967924	0.400839	0.412895	1322	0.731439	0.70771	0.72893
HOGA1	NA	NA	-0.162561	0.849964	0.412926	NA	37	0.742569	NA	NA
GCG	0.0105428	0.446263	0.0774984	1.08058	0.311267	0.413102	293	0.640008	0.779041	0.728972
NMT1	0.00110313	0.800365	-0.0351836	0.965428	0.17356	0.413112	3835	0.45483	0.942669	0.728972
GS1-124K5.11	0.000745822	0.863677	0.0868111	1.09069	0.160847	0.413129	382	0.433832	0.961249	0.728972
SENP3	-0.00432821	0.19413	0.0350611	1.03568	0.715606	0.41313	156	0.974331	0.561629	0.728972
MTF2	0.00477041	0.233976	0.0158809	1.01601	0.593807	0.413161	2133	0.895851	0.605713	0.728972
RP11-211G23.2	0.00185572	0.768527	0.0606023	1.06248	0.180787	0.413168	798	0.467265	0.933268	0.728972
FAM35A	0.00264531	0.511273	-0.0412565	0.959583	0.271823	0.413239	1209	0.591833	0.81982	0.729033
HAS2	-0.0330244	0.154921	0.0170202	1.01717	0.897471	0.413359	77	1	0.507883	0.729115
BEX4	0.00870787	0.418771	-0.0521716	0.949166	0.332049	0.41339	813	0.663083	0.761024	0.729115
WDR54	0.00146082	0.811566	-0.0455609	0.955461	0.171341	0.413394	1836	0.451279	0.946529	0.729115
CALHM2	-0.00341311	0.532674	0.0479056	1.04907	0.261125	0.413472	942	0.577984	0.829852	0.729189
TMEM150A	0.00208972	0.641589	-0.0446771	0.956306	0.216994	0.413722	1354	0.518559	0.885732	0.729566
AC011294.3	NA	NA	0.173373	1.18931	0.413763	NA	31	0.74305	NA	NA
AC027307.3	NA	NA	0.229705	1.25823	0.414039	NA	16	0.743165	NA	NA
AGFG2	-0.000206206	0.961027	0.0559199	1.05751	0.145042	0.414054	1149	0.406412	0.990946	0.729959
HIST2H2AA3	0.00785584	0.263387	-0.0198939	0.980303	0.529456	0.414177	2051	0.843894	0.63478	0.730112
WDR3	-0.00390051	0.351152	-0.0334537	0.9671	0.397415	0.414376	1060	0.728124	0.711288	0.730367
RNF10	0.00396991	0.354257	0.0224029	1.02266	0.393959	0.414395	3197	0.725416	0.714547	0.730367
ZNF213	0.00176302	0.681402	0.0773797	1.08045	0.204875	0.414473	402	0.501793	0.903293	0.73044
PPM1H	0.00682766	0.154674	0.00656552	1.00659	0.902795	0.414545	554	1	0.507636	0.730495
TTLL7	-0.000305916	0.96135	0.0937568	1.09829	0.145338	0.414706	361	0.407015	0.991003	0.730607
TUBB2B	-0.014127	0.357102	-0.0578655	0.943777	0.391273	0.414713	603	0.723627	0.717042	0.730607
FBXO24	NA	NA	-0.267081	0.765611	0.414789	NA	14	0.743821	NA	NA
LBR	0.00498331	0.316136	0.0231545	1.02342	0.442097	0.41479	2260	0.768566	0.68403	0.730613
RP11-688I9.4	NA	NA	0.21514	1.24004	0.4151	NA	24	0.744107	NA	NA
LIMS2	0.0026623	0.716354	0.129324	1.13806	0.195351	0.415139	144	0.487908	0.916027	0.731089
TMED5	-0.00378343	0.360588	-0.0240053	0.97628	0.388133	0.415169	2762	0.720848	0.719474	0.731089
CTD-2020K17.3	NA	NA	0.13314	1.14241	0.415376	NA	52	0.744281	NA	NA
ZNRF3	-0.00260097	0.387966	0.0500823	1.05136	0.361159	0.415486	492	0.691733	0.738981	0.73152
DEFB1	0.00990396	0.367587	0.0264305	1.02678	0.381355	0.415612	5544	0.713648	0.725291	0.731612
XX-C2158C12.2	-0.00860481	0.362097	-0.120832	0.886183	0.38723	0.415678	82	0.719764	0.720641	0.731664
CYR61	-0.00511734	0.729851	0.0445458	1.04555	0.192242	0.415861	1895	0.483489	0.91953	0.731863
GPR176	-0.00952851	0.48701	0.148767	1.1604	0.288104	0.415864	80	0.610992	0.80642	0.731863
TCHP	-0.00690985	0.163579	-0.00734715	0.99268	0.857975	0.415936	973	1	0.5216	0.731927
DDX52	0.00468176	0.237724	-0.0145561	0.985549	0.590484	0.415988	2853	0.894164	0.608635	0.731953
ID4	-0.0145921	0.402398	-0.114832	0.891516	0.348906	0.41604	114	0.67907	0.74947	0.731981
IGFLR1	NA	NA	-0.285388	0.751723	0.416174	NA	13	0.745249	NA	NA
CMBL	-0.00337097	0.579921	-0.0358237	0.96481	0.242222	0.416178	2403	0.55349	0.857268	0.732095
ZNF205	0.00495107	0.211081	-0.0175053	0.982647	0.665768	0.416298	990	0.943516	0.582984	0.732209
GGACT	0.00402535	0.192921	0.0172335	1.01738	0.728483	0.416315	639	0.980985	0.561134	0.732209
SPHK1	-0.00253922	0.752056	-0.0597306	0.942018	0.186898	0.416352	800	0.475953	0.92961	0.732209
CD3D	-0.0309325	0.485959	-0.131202	0.87704	0.289417	0.416522	95	0.612557	0.805929	0.732268
GSTCD	0.00483587	0.22949	0.0274611	1.02784	0.612938	0.416559	511	0.909372	0.601045	0.732268
ZBTB45	0.00199413	0.549574	-0.0521254	0.94921	0.255958	0.416568	753	0.570917	0.84	0.732268
GUCY2C	-0.00822699	0.50991	0.0927793	1.09722	0.275991	0.41669	273	0.596228	0.818906	0.732418
HINT3	0.00595644	0.146597	-0.00162103	0.99838	0.960275	0.416774	1779	1	0.494942	0.732449
MATN1-AS1	0.000903545	0.729239	0.117441	1.12462	0.193087	0.416839	178	0.484419	0.91953	0.732488
GJB1	-0.00707073	0.18389	-0.0089339	0.991106	0.765895	0.416906	2595	1	0.549678	0.732542
SLAIN1	-0.00377822	0.338874	-0.0612229	0.940614	0.415715	0.416974	279	0.744625	0.703604	0.732558
FGFR1OP	0.000756694	0.844438	0.0492298	1.05046	0.166836	0.416988	1365	0.443138	0.954792	0.732558
RASSF4	-0.00530927	0.484821	-0.0579927	0.943657	0.290963	0.417345	518	0.614096	0.805792	0.733
CTD-2256P15.2	-0.00273272	0.393675	-0.0627108	0.939215	0.358372	0.417379	321	0.688981	0.743945	0.733
RP11-430B1.2	NA	NA	0.111044	1.11744	0.417383	NA	74	0.746262	NA	NA
CDK17	0.00160466	0.679246	0.0566443	1.05828	0.207742	0.41743	772	0.505636	0.902876	0.733
GPATCH3	0.00361149	0.416355	-0.0451708	0.955834	0.338941	0.417453	706	0.669842	0.75878	0.733
ZMYM1	0.00493486	0.203298	-0.0188846	0.981293	0.694167	0.417459	671	0.961338	0.57261	0.733
SDK2	-0.0100202	0.192886	-0.0474569	0.953652	0.732182	0.417664	74	0.983543	0.561134	0.733296
PDE9A	9.32993e-06	0.99862	0.0754292	1.07835	0.141497	0.417809	612	0.400298	0.999593	0.733443
RP11-15A1.7	-0.00138511	0.758947	0.147249	1.15864	0.18619	0.417821	113	0.475163	0.930449	0.733443
PPP1R9B	0.0033818	0.366762	0.0354727	1.03611	0.385461	0.417947	961	0.717663	0.724642	0.733601
RUNDC1	0.0055279	0.145522	0.00121263	1.00121	0.971726	0.418017	1482	1	0.494001	0.733658
CPSF7	-0.00243404	0.513963	0.0342233	1.03482	0.275668	0.418555	1815	0.596195	0.821241	0.734475
RP11-30K9.6	NA	NA	-0.115608	0.890825	0.41867	NA	74	0.74734	NA	NA
SLC46A1	-0.000316069	0.969796	0.0922803	1.09667	0.146252	0.418851	378	0.408373	0.992797	0.734643
CMTR1	0.000916812	0.66888	0.0581022	1.05982	0.212064	0.418872	725	0.511363	0.898307	0.734643
CCDC167	-0.00108309	0.811215	-0.0352622	0.965352	0.174856	0.418873	3446	0.456951	0.946529	0.734643
MSX2	0.00184012	0.699995	-0.0644613	0.937572	0.202656	0.418898	614	0.49938	0.910787	0.734643
RP5-881L22.5	0.015819	0.237726	0.0700536	1.07257	0.596742	0.418902	88	0.897639	0.608635	0.734643
WWC3	0.00279115	0.536174	0.0468513	1.04797	0.264585	0.418907	925	0.582714	0.831995	0.734643
ESPNL	NA	NA	0.230953	1.2598	0.418978	NA	17	0.747643	NA	NA
ZNF700	0.00211219	0.402776	0.0500176	1.05129	0.352367	0.419027	525	0.682656	0.74947	0.734725
HSDL1	-0.000667995	0.868078	0.0663704	1.06862	0.163529	0.419089	677	0.43867	0.962759	0.734768
LRRC57	0.000555821	0.877241	0.0554743	1.05704	0.161859	0.419154	1047	0.435575	0.965443	0.734819
C9orf91	-0.00794953	0.147942	-0.00337425	0.996631	0.96016	0.419268	326	1	0.497002	0.734955
RP11-1407O15.2	-0.00180234	0.6348	0.0581378	1.05986	0.223817	0.419328	681	0.527905	0.881881	0.734996
CD248	NA	NA	0.205454	1.22808	0.419366	NA	22	0.747989	NA	NA
PJA1	-1.32137e-05	0.997286	-0.0467983	0.95428	0.142703	0.41979	1807	0.402194	0.999481	0.735613
HAAO	4.07434e-05	0.990454	-0.142582	0.867116	0.143713	0.419838	164	0.404252	0.998361	0.735633
BBS5	NA	NA	0.112058	1.11858	0.419897	NA	74	0.748607	NA	NA
SETD9	0.000430016	0.919538	-0.0447603	0.956227	0.154844	0.419925	1951	0.424021	0.978857	0.735657
ACAD10	0.00276684	0.563279	0.0614832	1.06341	0.252835	0.419986	524	0.567386	0.847322	0.7357
AC018755.1	NA	NA	0.0894529	1.09358	0.420038	NA	115	0.748793	NA	NA
AC093323.3	0.00112432	0.778379	-0.0546396	0.946826	0.183029	0.420082	980	0.470995	0.936493	0.735739
GON4L	0.00456564	0.220376	0.0136793	1.01377	0.646605	0.420142	2078	0.931883	0.59332	0.73578
CD302	0.00619943	0.177342	0.0159784	1.01611	0.803789	0.420238	370	1	0.540246	0.735878
SAMD9L	0.00580527	0.355647	-0.0257549	0.974574	0.400855	0.420271	2281	0.731439	0.715283	0.735878
C5orf28	0.000692232	0.86652	-0.0420059	0.958864	0.16456	0.420334	2158	0.440095	0.961896	0.735923
SAMD5	0.00881336	0.303269	0.0470191	1.04814	0.47031	0.420403	388	0.793712	0.671436	0.73598
OSM	NA	NA	-0.217207	0.804763	0.420462	NA	16	0.749351	NA	NA
TUBGCP3	-0.000368152	0.912995	0.062159	1.06413	0.156344	0.420619	814	0.426456	0.976302	0.73623
DUSP14	-0.00204266	0.725055	-0.0417932	0.959068	0.196944	0.420724	1846	0.490315	0.918539	0.73632
MYBPC3	-0.00530995	0.868922	-0.293635	0.745548	0.164348	0.420744	34	0.439904	0.962893	0.73632
MEN1	0.00419775	0.197373	-0.0137832	0.986311	0.723745	0.420826	1082	0.978974	0.566756	0.736399
C11orf68	-0.00178771	0.607302	0.0464609	1.04756	0.235346	0.420978	1078	0.543682	0.869125	0.736601
INO80B	0.00451754	0.190389	-0.0125855	0.987493	0.750888	0.421045	1035	0.995682	0.558925	0.736655
RP11-143J12.2	-0.00934056	0.174539	0.0178903	1.01805	0.81954	0.421203	253	1	0.536555	0.736804
ZNF318	-0.00326183	0.363373	0.046988	1.04811	0.393651	0.421204	512	0.725264	0.722094	0.736804
MAP2K6	0.0074124	0.204993	0.0177619	1.01792	0.698265	0.421393	863	0.963546	0.574468	0.73707
B3GNT8	0.0073584	0.216801	0.0202591	1.02047	0.660392	0.42146	766	0.93958	0.589917	0.737123
TPH1	-0.00552866	0.716854	0.264671	1.303	0.199815	0.421586	40	0.494666	0.916106	0.73728
GLRB	0.00503965	0.311299	0.0505741	1.05187	0.460965	0.42209	321	0.784955	0.679684	0.738097
AP003419.16	NA	NA	0.288503	1.33443	0.42216	NA	12	0.751385	NA	NA
CCDC8	0.0183561	0.525037	0.240537	1.27193	0.273428	0.42221	30	0.593668	0.826006	0.738143
PTAFR	-0.00776415	0.23775	0.0224729	1.02273	0.603896	0.422243	878	0.902079	0.608635	0.738143
CERS4	-0.00110657	0.915227	-0.0981091	0.90655	0.1569	0.422287	423	0.427225	0.977378	0.738143
FBXO7	-0.000756282	0.853973	-0.0337677	0.966796	0.168177	0.422325	4312	0.445299	0.958099	0.738143
GPRC5C	-0.00529466	0.331413	-0.0200072	0.980192	0.433372	0.422337	5559	0.761242	0.698842	0.738143
EFCAB4B	0.0125701	0.166292	-0.0171838	0.982963	0.864367	0.422555	134	1	0.525274	0.73835
MAP3K6	0.00341775	0.487054	0.0372578	1.03796	0.295128	0.422566	1406	0.619506	0.80642	0.73835
CCDC137	-0.00343883	0.408427	-0.0285127	0.97189	0.352046	0.422647	2032	0.68236	0.75212	0.738427
DOLPP1	-0.00327567	0.355052	-0.0347485	0.965848	0.405208	0.422811	936	0.735676	0.714787	0.738622
TBC1D23	-0.00192862	0.651842	0.039499	1.04029	0.220729	0.422832	1740	0.523837	0.889696	0.738622
SLC23A2	-0.00239368	0.546266	0.0690828	1.07152	0.263517	0.422967	390	0.581184	0.838079	0.738794
NCK1	-0.00514695	0.336278	-0.0199735	0.980225	0.428231	0.423073	4624	0.756473	0.701491	0.738823
MED7	0.00533225	0.182295	-0.00749265	0.992535	0.790085	0.42312	2566	1	0.547857	0.738823
NCOR1	0.00562502	0.205104	0.00950792	1.00955	0.702224	0.42312	4284	0.966374	0.574492	0.738823
RGS17	0.00127271	0.859839	-0.0782884	0.924698	0.167514	0.423131	519	0.444181	0.960024	0.738823
RNF223	0.00128198	0.828578	-0.0711227	0.931348	0.173868	0.423187	576	0.455132	0.951612	0.738856
GBP6	-0.00402154	0.774683	-0.141038	0.868456	0.186012	0.423258	132	0.474831	0.935386	0.738917
GFM1	0.00392629	0.306599	0.0217686	1.02201	0.470375	0.423483	2043	0.793712	0.673895	0.739245
OTUD4	0.00223697	0.566991	0.0345223	1.03513	0.254442	0.42358	2022	0.568845	0.849941	0.739264
TPGS1	0.00551419	0.206641	0.0111262	1.01119	0.698165	0.423586	2487	0.963474	0.576124	0.739264
PARP6	0.0035604	0.352715	0.0320426	1.03256	0.409053	0.423604	1103	0.738374	0.712474	0.739264
FZD4	-0.00336535	0.723942	-0.150111	0.860612	0.199452	0.423821	112	0.494067	0.918105	0.739514
CCDC11	0.00124343	0.886064	0.104161	1.10978	0.163015	0.423919	265	0.437812	0.96806	0.7396
AC010336.1	NA	NA	-0.292122	0.746678	0.423944	NA	12	0.753039	NA	NA
HEPH	-0.00562505	0.659106	0.0707132	1.07327	0.219213	0.424001	622	0.521951	0.893511	0.739635
RP11-101E13.5	NA	NA	0.093687	1.09822	0.424099	NA	104	0.75314	NA	NA
AP000704.5	NA	NA	-0.25538	0.774622	0.424101	NA	16	0.75314	NA	NA
TMEM81	NA	NA	0.145637	1.15678	0.424124	NA	46	0.75314	NA	NA
FAM168A	0.00371533	0.158111	-0.00607733	0.993941	0.914592	0.424238	464	1	0.512199	0.73979
SLC28A2	0.00385665	0.801286	-0.205709	0.81407	0.180527	0.424329	68	0.466889	0.942669	0.739885
TMEM116	0.00485073	0.160649	0.00669765	1.00672	0.900624	0.424388	538	1	0.516595	0.739923
FAM101B	0.0128744	0.542959	0.140831	1.15123	0.26668	0.424605	88	0.585036	0.836574	0.740156
RP11-200A1.1	0.00986055	0.456228	0.13824	1.14825	0.317423	0.424646	77	0.647113	0.785601	0.740156
HAS3	-0.0102161	0.336342	-0.0586528	0.943034	0.430593	0.424663	270	0.759296	0.701491	0.740156
ARHGEF39	0.00821917	0.275679	-0.0393657	0.961399	0.525355	0.424669	446	0.840665	0.648028	0.740156
WDR63	NA	NA	0.173308	1.18923	0.42476	NA	30	0.753826	NA	NA
PPP4R1L	0.00242372	0.492811	0.061536	1.06347	0.294016	0.424794	433	0.618214	0.808966	0.740186
CCDC28B	-0.00438193	0.413958	-0.0422285	0.958651	0.350026	0.424797	828	0.679876	0.756781	0.740186
SLC25A27	0.00900911	0.150536	-0.00586145	0.994156	0.962907	0.424906	97	1	0.501013	0.740313
CCL15	-0.0101508	0.289833	0.0308772	1.03136	0.500536	0.425137	927	0.818916	0.660879	0.740588
EGLN1	0.00189916	0.669063	0.0359735	1.03663	0.216829	0.425138	2352	0.518394	0.898307	0.740588
SPECC1	0.00493424	0.28885	0.0254474	1.02577	0.502408	0.425231	1170	0.819836	0.65986	0.740685
RP11-412D9.4	NA	NA	0.100799	1.10605	0.425322	NA	91	0.754435	NA	NA
CDK8	0.00569184	0.192381	-0.0118149	0.988255	0.754667	0.425353	1176	0.996919	0.560449	0.740769
RP11-187E13.1	-0.00229146	0.720949	0.0835014	1.08709	0.201431	0.425426	386	0.497571	0.917255	0.740832
GPAT2	NA	NA	-0.107445	0.898126	0.425554	NA	90	0.754705	NA	NA
TMEM60	0.00564792	0.175247	0.0056603	1.00568	0.829141	0.425586	3283	1	0.537687	0.740982
SECTM1	0.0142589	0.179721	0.0122037	1.01228	0.808622	0.425628	681	1	0.543015	0.740991
NCR3LG1	0.00737177	0.229109	-0.0515228	0.949782	0.634522	0.425722	132	0.923228	0.600666	0.74109
TMEM229B	0.00242092	0.249242	-0.0361519	0.964494	0.583629	0.425896	344	0.888326	0.62056	0.741213
MTRNR2L6	0.00543053	0.545942	0.100811	1.10607	0.266467	0.425916	195	0.584817	0.837901	0.741213
TAF7	-0.00339599	0.485437	-0.0269734	0.973387	0.299724	0.425957	6740	0.626023	0.805929	0.741213
PARD3-AS1	NA	NA	-0.300178	0.740686	0.425977	NA	12	0.754937	NA	NA
RGS5	0.0118982	0.714491	0.0788326	1.08202	0.203712	0.42606	515	0.500459	0.915609	0.741225
CTD-2528L19.6	NA	NA	0.102705	1.10816	0.426161	NA	85	0.754983	NA	NA
SHC3	NA	NA	0.138972	1.14909	0.426185	NA	45	0.754983	NA	NA
C1orf21	0.00421921	0.496561	0.0306726	1.03115	0.293261	0.426198	2650	0.61727	0.811344	0.741225
SERPINE2	-0.0128934	0.301129	-0.0287752	0.971635	0.483647	0.426233	1332	0.804981	0.669478	0.741225
RP11-465B22.8	0.00712055	0.230996	0.019433	1.01962	0.63059	0.426278	1068	0.920324	0.60294	0.741225
ARHGAP30	0.00391165	0.475224	0.0548391	1.05637	0.306519	0.426281	540	0.634253	0.799971	0.741225
STK11IP	0.00281006	0.398941	-0.0449697	0.956026	0.365175	0.426316	625	0.695902	0.748122	0.741225
RP11-982M15.6	NA	NA	-0.24779	0.780524	0.426443	NA	16	0.755184	NA	NA
PTPN6	-0.000397781	0.930516	-0.04512	0.955883	0.156761	0.426673	1868	0.427137	0.982967	0.741717
TMEM145	NA	NA	0.166557	1.18123	0.426969	NA	38	0.75557	NA	NA
HLF	NA	NA	-0.174655	0.839747	0.427011	NA	35	0.75557	NA	NA
CHKB	0.000317388	0.936147	-0.0741368	0.928545	0.15602	0.427037	582	0.42591	0.983736	0.742111
TMPRSS11D	0.00432544	0.843544	-0.193717	0.823891	0.173154	0.427047	72	0.454026	0.954792	0.742111
HSCB	0.00106192	0.784571	-0.0442635	0.956702	0.18624	0.427153	1578	0.475202	0.938521	0.742204
C3orf67	0.00432595	0.505286	0.0880585	1.09205	0.289209	0.427182	211	0.612308	0.816944	0.742204
MAP10	0.00586666	0.211626	-0.0275819	0.972795	0.69064	0.427229	314	0.958853	0.583668	0.742204
C2orf76	0.00435516	0.287961	0.0221817	1.02243	0.507625	0.427265	1596	0.824982	0.659611	0.742204
BDNF-AS	0.0011578	0.779998	0.123222	1.13114	0.18742	0.427286	168	0.476802	0.936892	0.742204
SPATA41	NA	NA	-0.117542	0.889103	0.427359	NA	69	0.755929	NA	NA
FAM126A	0.009185	0.165967	0.0068347	1.00686	0.881347	0.427454	860	1	0.524582	0.742303
HCFC2	0.00201666	0.703848	-0.0793485	0.923718	0.207864	0.427512	397	0.505767	0.911661	0.74234
TMEM242	-0.00327633	0.426335	-0.0257986	0.974531	0.343305	0.427623	2968	0.673866	0.766637	0.7424
POLR3C	0.00220824	0.444556	-0.0437363	0.957206	0.329248	0.427636	787	0.659571	0.778341	0.7424
MAPKAP1	0.00469871	0.224276	-0.0135455	0.986546	0.652682	0.427657	2089	0.934519	0.597954	0.7424
TMEM102	-0.00547546	0.237692	0.0214311	1.02166	0.616183	0.427814	922	0.911373	0.608635	0.74258
SRBD1	0.00443939	0.231495	-0.0220673	0.978174	0.632728	0.427835	757	0.92215	0.603484	0.74258
RP11-6F2.5	-0.0105865	0.322202	-0.093298	0.910922	0.454735	0.427919	93	0.779233	0.689634	0.742628
HYLS1	0.00704181	0.261178	0.026388	1.02674	0.561543	0.428199	809	0.870556	0.632855	0.74297
ATE1-AS1	NA	NA	0.135958	1.14563	0.428324	NA	56	0.756571	NA	NA
DDR2	0.0074864	0.61434	0.131909	1.141	0.238887	0.428382	115	0.549045	0.874039	0.743144
CTD-2162K18.5	0.010759	0.282097	-0.0706861	0.931754	0.5206	0.428577	135	0.837001	0.654821	0.743407
TMEM66	0.00471503	0.371822	-0.0269417	0.973418	0.395015	0.428608	8699	0.726313	0.727258	0.743407
RP11-382B18.4	0.0115464	0.320372	-0.125803	0.881788	0.458771	0.428803	51	0.782984	0.687407	0.743672
CDPF1	-0.00485244	0.168533	0.00812015	1.00815	0.872313	0.428872	603	1	0.528119	0.743672
AP001347.6	0.0202184	0.191737	0.047578	1.04873	0.766746	0.428872	53	1	0.559488	0.743672
RNF13	0.0053119	0.237228	-0.0121134	0.98796	0.620202	0.429095	4576	0.913989	0.608635	0.743994
NIPA1	0.00495112	0.262438	0.0203365	1.02054	0.560765	0.429165	1457	0.869616	0.633621	0.744041
TBC1D32	-0.0020965	0.637864	0.0752798	1.07819	0.230742	0.429196	379	0.536861	0.883718	0.744041
A2M	0.0136665	0.614403	0.115581	1.12253	0.239686	0.429352	145	0.550104	0.874039	0.74419
THADA	0.000689331	0.881574	0.0572166	1.05889	0.167049	0.429356	926	0.443355	0.967229	0.74419
MAMDC2	-0.0101029	0.512301	0.0911709	1.09546	0.287584	0.429478	234	0.610528	0.82058	0.744337
MDP1	0.00563708	0.147845	0.000207966	1.00021	0.996939	0.429598	525	1	0.4969	0.744481
LAMTOR4	-0.000145126	0.97659	-0.0519927	0.949336	0.150961	0.429664	9550	0.416875	0.995249	0.744531
LINC01003	0.00484611	0.273265	-0.0232902	0.976979	0.539938	0.429893	1153	0.852526	0.645367	0.744836
ZBTB21	0.00216236	0.642993	0.0668299	1.06911	0.229485	0.429914	485	0.534854	0.886739	0.744836
LINC00106	NA	NA	0.229716	1.25824	0.429976	NA	21	0.758496	NA	NA
ARSA	0.00566468	0.172709	-0.00578895	0.994228	0.854945	0.430104	1812	1	0.533032	0.745036
ZSWIM3	0.00651271	0.189591	0.0316156	1.03212	0.77932	0.430287	110	1	0.558032	0.745289
DBR1	0.00393601	0.280393	-0.0269037	0.973455	0.52715	0.430396	885	0.842184	0.652606	0.745355
PDE2A	0.0131801	0.344106	0.083241	1.0868	0.42955	0.430399	165	0.75787	0.705464	0.745355
SIM2	-0.00462073	0.215711	0.0246329	1.02494	0.685455	0.430493	409	0.956182	0.589199	0.745389
HIST2H2BF	0.00981756	0.195841	-0.0353033	0.965313	0.755207	0.43057	111	0.997161	0.564473	0.745412
CTSK	-0.00841298	0.472333	0.0738288	1.07662	0.31314	0.430581	279	0.641904	0.798378	0.745412
SNAPC1	0.00727827	0.225641	0.0139257	1.01402	0.655708	0.430674	2108	0.936558	0.598463	0.745448
LPHN3	0.0179015	0.309455	-0.124487	0.882949	0.478118	0.430676	49	0.800195	0.677574	0.745448
KHDRBS3	0.00546673	0.413359	0.0600867	1.06193	0.358105	0.43081	372	0.688832	0.75655	0.745614
GLYCTK	0.00287036	0.625811	-0.060776	0.941034	0.236565	0.430846	623	0.545407	0.878386	0.745614
KIF1A	0.0105253	0.338868	0.0567115	1.05835	0.437014	0.430933	478	0.764322	0.703604	0.745626
PREX1	0.029012	0.454705	-0.192655	0.824767	0.325691	0.430939	37	0.65621	0.785063	0.745626
CELA2A	-0.021482	0.894754	0.269188	1.3089	0.165528	0.430965	39	0.441401	0.970982	0.745626
PDE3A	NA	NA	-0.210234	0.810395	0.431004	NA	21	0.759649	NA	NA
FMNL2	0.00647518	0.213424	-0.0183692	0.981798	0.694178	0.431055	734	0.961338	0.58568	0.745654
RP11-378J18.8	0.000431817	0.900707	0.147172	1.15855	0.164545	0.431155	140	0.440095	0.972549	0.745713
RP3-462E2.5	NA	NA	-0.105833	0.899575	0.431164	NA	84	0.759763	NA	NA
ATP5L2	-0.00258	0.507218	0.0523238	1.05372	0.292258	0.431216	649	0.615675	0.818028	0.74574
BTN3A1	0.00148276	0.744658	0.0484202	1.04961	0.199159	0.431343	1232	0.493705	0.925975	0.745884
CXorf24	-0.00355086	0.219598	0.0239639	1.02425	0.675475	0.431396	462	0.949171	0.592301	0.745884
DTD2	-0.00522394	0.208401	0.019187	1.01937	0.711804	0.431411	574	0.971571	0.579483	0.745884
LRMP	0.00695238	0.46009	-0.0399605	0.960827	0.322564	0.431541	1456	0.653095	0.788293	0.745986
HIST1H4C	-0.00491589	0.548172	-0.0287945	0.971616	0.270737	0.431545	3976	0.590294	0.839092	0.745986
PLXNC1	-0.00953584	0.162422	-0.0104568	0.989598	0.914023	0.431634	171	1	0.520049	0.746076
VPS37A	0.000322374	0.94348	-0.0413986	0.959447	0.157376	0.431679	2395	0.427946	0.985577	0.746091
RSPO4	NA	NA	-0.205523	0.814221	0.431785	NA	24	0.760496	NA	NA
RFX8	NA	NA	0.174828	1.19104	0.432028	NA	26	0.760791	NA	NA
PHPT1	-0.00190069	0.707327	-0.042064	0.958808	0.210179	0.43203	9336	0.50854	0.912685	0.746475
TRAM1L1	0.00255582	0.438417	0.0932991	1.09779	0.33912	0.43205	152	0.669938	0.773771	0.746475
KCNIP1	0.0111952	0.351086	0.0871453	1.09106	0.42369	0.432195	169	0.752786	0.711251	0.746583
SIPA1	0.000816222	0.860575	-0.0365692	0.964091	0.172873	0.43223	3381	0.453699	0.960449	0.746583
TGFBRAP1	-0.0035364	0.312311	0.0329165	1.03346	0.476506	0.432321	731	0.798655	0.680264	0.746583
MAGT1	-0.00120818	0.784751	0.032963	1.03351	0.189669	0.432369	4022	0.479819	0.93862	0.746583
CARD18	NA	NA	0.269412	1.30919	0.432375	NA	12	0.760895	NA	NA
PIGK	0.00562218	0.182587	-0.00736383	0.992663	0.815442	0.432456	1896	1	0.548204	0.746583
MDGA1	NA	NA	0.242236	1.27409	0.432477	NA	13	0.760895	NA	NA
AC007383.3	NA	NA	0.113202	1.11986	0.4325	NA	69	0.760895	NA	NA
B4GALNT1	0.00248829	0.827634	-0.169061	0.844457	0.179941	0.432525	94	0.465731	0.951352	0.746583
VEPH1	-0.00567535	0.29607	-0.061719	0.940147	0.503118	0.432588	174	0.820147	0.666489	0.746583
TFF2	-0.0209153	0.194668	0.0121511	1.01223	0.765415	0.432671	5692	1	0.562682	0.746583
ZNF227	0.00477914	0.208715	-0.0179488	0.982211	0.713923	0.43268	659	0.973261	0.579851	0.746583
RGMB-AS1	0.0033709	0.239788	0.0459769	1.04705	0.621503	0.432722	173	0.914821	0.610318	0.746583
ZNF574	-0.00100834	0.743823	-0.056483	0.945083	0.200361	0.432731	828	0.495653	0.925559	0.746583
IFIT2	0.0218646	0.221419	-0.0168119	0.983329	0.673111	0.432742	1073	0.947887	0.594398	0.746583
AC019117.1	NA	NA	-0.184781	0.831286	0.432775	NA	28	0.760958	NA	NA
MTRNR2L10	NA	NA	0.110901	1.11728	0.432865	NA	79	0.760958	NA	NA
GS1-393G12.12	NA	NA	-0.100943	0.903984	0.432911	NA	90	0.760958	NA	NA
C5orf22	0.00410979	0.152584	-0.00154632	0.998455	0.977405	0.432926	510	1	0.504354	0.746583
ATG10	0.00168741	0.662461	-0.0417004	0.959157	0.225128	0.432931	1513	0.529466	0.895722	0.746583
MAF1	-0.00192708	0.669748	-0.0302402	0.970212	0.222743	0.433013	4991	0.526396	0.898642	0.74666
RP3-326I13.1	NA	NA	0.275389	1.31704	0.433063	NA	13	0.76106	NA	NA
RP11-27M24.3	-0.00281712	0.801472	0.184096	1.20213	0.186252	0.433192	74	0.475202	0.942669	0.74682
AL592183.1	0.00141655	0.739866	0.0402519	1.04107	0.201805	0.433254	1866	0.498183	0.924302	0.74682
EEFSEC	0.000786439	0.80797	-0.0599256	0.941835	0.184862	0.433358	780	0.473446	0.945115	0.746934
TMEM200B	-0.00388205	0.426762	-0.0957369	0.908703	0.350164	0.433498	152	0.680014	0.76696	0.747112
CHAF1B	-0.00230384	0.666601	-0.0901227	0.913819	0.224245	0.433584	274	0.528352	0.897541	0.747195
PPARGC1B	-0.0059795	0.381416	0.0638686	1.06595	0.392083	0.433708	270	0.724056	0.733644	0.747344
ERCC6	NA	NA	0.0543095	1.05581	0.433838	NA	305	0.761661	NA	NA
MB21D2	0.00552502	0.337545	-0.0625956	0.939323	0.443433	0.433958	226	0.769898	0.702468	0.747648
CADPS	0.00272302	0.825055	0.112044	1.11856	0.181533	0.434141	285	0.468476	0.950579	0.747861
C4orf19	0.00728185	0.172365	-0.00544816	0.994567	0.868987	0.434157	1840	1	0.532706	0.747861
LRRN2	NA	NA	0.134316	1.14375	0.434258	NA	63	0.761869	NA	NA
PART1	0.00298599	0.850346	-0.183292	0.832525	0.176232	0.434299	86	0.459203	0.957023	0.747914
CA14	-0.00149573	0.879559	-0.144201	0.865713	0.170492	0.434487	149	0.449809	0.966126	0.748174
PCAT1	0.0137733	0.385345	0.0821288	1.0856	0.389249	0.434559	162	0.721797	0.736713	0.748211
GPR160	-0.00677606	0.24813	-0.0143286	0.985774	0.604555	0.434584	3813	0.902507	0.620011	0.748211
RUNX3	0.0100044	0.255933	-0.031568	0.968925	0.586261	0.43465	474	0.890738	0.62808	0.748262
SLIT2	-0.0161216	0.209709	0.0604675	1.06233	0.71578	0.434768	52	0.974402	0.580868	0.7484
C17orf70	-0.00236379	0.519974	-0.0519111	0.949413	0.288832	0.434919	654	0.611896	0.823602	0.748597
BFAR	0.0054529	0.216205	-0.00988001	0.990169	0.69485	0.435005	4125	0.961782	0.589284	0.74868
TMPRSS13	-0.00667143	0.469461	-0.070872	0.931581	0.32008	0.435071	306	0.65047	0.797243	0.748729
RP11-509E16.1	NA	NA	0.167489	1.18233	0.435187	NA	38	0.763012	NA	NA
GINS4	0.00764923	0.151215	0.000602826	1.0006	0.994435	0.435276	208	1	0.501904	0.748937
MAGEB2	NA	NA	-0.237886	0.788293	0.435408	NA	16	0.763012	NA	NA
A1BG	0.0123392	0.283303	0.0484761	1.04967	0.531459	0.435637	325	0.845255	0.655543	0.74938
NEIL3	-0.00111506	0.907888	-0.188524	0.82818	0.165908	0.435755	76	0.441804	0.974953	0.74938
MCAM	0.00727558	0.594414	0.0840399	1.08767	0.25341	0.435763	330	0.567898	0.863414	0.74938
ST7-OT4	NA	NA	0.144793	1.1558	0.435785	NA	38	0.763189	NA	NA
UGDH	-0.00530808	0.296271	-0.0169209	0.983221	0.508605	0.435866	3719	0.825628	0.666489	0.749427
RAP1GAP2	-0.000379707	0.930845	0.055741	1.05732	0.161892	0.435887	1092	0.435604	0.983017	0.749427
MMAA	0.00106662	0.793221	-0.060545	0.941251	0.190015	0.435939	753	0.480202	0.941212	0.749452
NR6A1	0.000271004	0.951614	0.0621448	1.06412	0.158453	0.436056	835	0.43013	0.987785	0.749571
ATP5SL	-0.000441625	0.909823	-0.041151	0.959684	0.165746	0.436083	2255	0.441575	0.975454	0.749571
VSIG10L	-0.00421163	0.49416	-0.0715743	0.930927	0.30541	0.436313	323	0.633023	0.809744	0.749839
GEM	-0.0134608	0.230465	0.0189885	1.01917	0.655024	0.436386	936	0.935953	0.602194	0.749893
EPN2	0.00571435	0.177662	-0.00649274	0.993528	0.849806	0.43642	1514	1	0.540559	0.749893
HBA2	-0.0324763	0.163927	0.00592684	1.00594	0.921249	0.436495	459	1	0.522142	0.749894
EEF1G	0.00413319	0.198643	-0.0162129	0.983918	0.760508	0.436593	553	0.999247	0.567902	0.749998
RPL36AL	0.00575934	0.237387	0.0341439	1.03473	0.636607	0.436693	10822	0.924468	0.608635	0.750105
IPO11	0.00438163	0.314018	0.0376206	1.03834	0.48187	0.437058	521	0.803434	0.681576	0.750669
UNC5CL	0.00334085	0.675902	0.0619596	1.06392	0.224163	0.43743	683	0.528352	0.901987	0.751164
ZNF568	0.0110474	0.228423	-0.0363978	0.964257	0.663391	0.437469	247	0.941862	0.600354	0.751164
RNF180	NA	NA	0.153121	1.16547	0.437482	NA	38	0.764809	NA	NA
SLC26A11	0.00842127	0.158097	0.00421211	1.00422	0.958573	0.437496	239	1	0.512199	0.751164
ERLIN2	0.00342764	0.408968	0.0273923	1.02777	0.370931	0.437781	2048	0.702453	0.752263	0.75155
DNAJB5	NA	NA	0.0906276	1.09486	0.437823	NA	103	0.765195	NA	NA
C1orf159	0.00401315	0.347599	0.036461	1.03713	0.436565	0.437876	707	0.763931	0.708743	0.75155
C5orf34	-0.00606584	0.407835	0.0770299	1.08007	0.372125	0.437907	189	0.703768	0.751556	0.75155
XXbac-BPG252P9.9	NA	NA	-0.196129	0.821906	0.437943	NA	22	0.765195	NA	NA
TRAPPC2P1	0.00252684	0.554503	-0.0286464	0.97176	0.273759	0.437973	3447	0.593951	0.842683	0.75155
SOX11	NA	NA	0.206536	1.22941	0.438003	NA	23	0.765195	NA	NA
DUSP10	0.00948427	0.209202	0.0115442	1.01161	0.726386	0.438276	1705	0.980569	0.580551	0.751896
RP4-594I10.3	0.000318387	0.922398	0.0768298	1.07986	0.16478	0.438335	504	0.440449	0.979775	0.751896
RP3-380B8.4	NA	NA	-0.223036	0.800086	0.438387	NA	19	0.7654	NA	NA
MAMDC2-AS1	NA	NA	0.105569	1.11134	0.438563	NA	77	0.765577	NA	NA
RP11-38L15.3	-0.0122189	0.201724	0.0504058	1.0517	0.754087	0.43857	54	0.996771	0.571315	0.752108
ASH2L	0.00519883	0.175518	-0.00532936	0.994685	0.867404	0.438811	1793	1	0.538032	0.752339
ZFYVE28	0.0045845	0.186592	-0.0121145	0.987959	0.815938	0.438816	575	1	0.553458	0.752339
C9orf16	0.00752742	0.195974	-0.00913603	0.990906	0.77699	0.438857	8963	1	0.564651	0.752339
INTS6-AS1	0.00705499	0.226181	-0.0265776	0.973773	0.673267	0.438876	376	0.94791	0.598607	0.752339
ELP4	0.00153491	0.649153	-0.0541948	0.947248	0.234596	0.438892	756	0.542383	0.888975	0.752339
DLG4	NA	NA	0.128473	1.13709	0.439016	NA	48	0.76597	NA	NA
STRA6	-0.00646082	0.455412	-0.0370786	0.9636	0.334632	0.439093	1414	0.665746	0.785375	0.752554
COG6	0.00289659	0.48102	0.0365623	1.03724	0.317188	0.439429	1265	0.646864	0.803858	0.753065
RGL4	-0.0319843	0.336808	-0.159586	0.852497	0.453247	0.439585	35	0.778053	0.701821	0.753226
A2ML1	0.0133555	0.287409	-0.0289891	0.971427	0.53118	0.439602	1145	0.845223	0.659193	0.753226
CTC-503J8.4	NA	NA	0.243346	1.27551	0.43971	NA	14	0.766768	NA	NA
TMEM44-AS1	-0.00532773	0.285888	-0.0452305	0.955777	0.534233	0.439723	287	0.847948	0.6579	0.753226
RP11-94L15.2	NA	NA	0.117592	1.12479	0.439797	NA	58	0.766805	NA	NA
KCNE3	0.00558524	0.514161	-0.0405693	0.960243	0.297126	0.439799	1351	0.622306	0.821241	0.753226
TMEM216	9.86137e-05	0.980703	-0.0451251	0.955878	0.155782	0.439809	1842	0.425602	0.996031	0.753226
KIAA2022	-0.0261823	0.236804	-0.0900278	0.913906	0.645189	0.439823	50	0.931164	0.608575	0.753226
YBEY	0.00457119	0.294518	-0.0205078	0.979701	0.518872	0.439886	1793	0.835507	0.664686	0.753257
NIPSNAP3B	NA	NA	-0.151056	0.8598	0.439916	NA	42	0.766881	NA	NA
KIAA0513	0.00248217	0.538192	-0.0500556	0.951177	0.284338	0.440283	731	0.606817	0.83303	0.753737
ACBD3	0.0050115	0.250636	-0.0127028	0.987378	0.6107	0.440349	4292	0.907714	0.621969	0.753737
RPUSD2	-0.000732891	0.846315	-0.063315	0.938648	0.180864	0.440357	703	0.467343	0.954989	0.753737
AGAP8	NA	NA	0.135062	1.14461	0.440401	NA	45	0.767375	NA	NA
C7orf60	-0.00251513	0.514421	0.0520087	1.05338	0.297606	0.440408	622	0.623054	0.821286	0.753737
NEK3	-0.00362318	0.38815	0.0390678	1.03984	0.394443	0.440423	766	0.726109	0.739202	0.753737
CYP4V2	0.00343972	0.424055	0.0355544	1.03619	0.36109	0.440459	1110	0.691733	0.764881	0.753737
ZNF589	NA	NA	0.0923691	1.09677	0.440538	NA	104	0.767436	NA	NA
CRNKL1	0.00445826	0.251856	-0.0170175	0.983126	0.608223	0.440576	1600	0.905873	0.624041	0.753808
TMEM19	0.00808888	0.178051	0.00518147	1.00519	0.861035	0.440808	2478	1	0.540949	0.75414
RP11-834C11.4	-0.000585555	0.927902	-0.0567513	0.944829	0.165317	0.440977	1121	0.441116	0.982967	0.754193
BCORL1	-0.000409193	0.858617	0.0834976	1.08708	0.178663	0.440986	391	0.463319	0.959375	0.754193
ARL11	0.00548156	0.728125	-0.147226	0.863099	0.210687	0.440992	124	0.509072	0.91901	0.754193
LSG1	0.00313709	0.412507	-0.0310082	0.969468	0.371953	0.441043	1438	0.703509	0.755474	0.754193
C1orf177	NA	NA	0.247708	1.28109	0.4411	NA	14	0.768019	NA	NA
AXIN2	0.00713049	0.204201	0.0246004	1.02491	0.751644	0.441142	249	0.99583	0.573118	0.754193
ACACA	0.0040804	0.259308	-0.0196225	0.980569	0.591966	0.441171	1270	0.894775	0.631582	0.754193
CTD-2530H12.4	NA	NA	0.237065	1.26752	0.441202	NA	17	0.768037	NA	NA
EGLN3	0.00428443	0.630114	0.0330733	1.03363	0.243646	0.441214	3347	0.55521	0.879758	0.754193
KIT	0.00221315	0.956452	0.252719	1.28752	0.160587	0.441343	44	0.43339	0.989268	0.754222
CCDC40	0.000150142	0.981853	0.101834	1.1072	0.156433	0.441344	296	0.426641	0.996321	0.754222
MOGAT2	0.00709583	0.536995	-0.0944143	0.909906	0.286027	0.441345	198	0.608498	0.83201	0.754222
GPR39	-0.00202135	0.519563	-0.0615116	0.940342	0.295661	0.441382	440	0.62027	0.823545	0.754222
COG8	-0.000502331	0.901153	0.0617187	1.06366	0.170511	0.44146	771	0.449809	0.972549	0.75426
RP11-686O6.2	NA	NA	-0.0718199	0.930698	0.441629	NA	169	0.768408	NA	NA
FAM3D	-0.0030254	0.754851	-0.0388379	0.961907	0.203794	0.441793	2809	0.500599	0.929957	0.754555
MT1A	0.00143948	0.912642	-0.0925852	0.911572	0.168564	0.441802	329	0.44609	0.976197	0.754555
RP11-223C24.1	NA	NA	-0.187544	0.828993	0.442007	NA	27	0.768556	NA	NA
CD22	0.0346683	0.206211	-0.0554132	0.946094	0.746561	0.442009	49	0.993044	0.575596	0.75478
ASB7	0.000786168	0.846678	0.0630403	1.06507	0.18187	0.442077	686	0.468927	0.955053	0.754832
ZNF200	-3.1571e-05	0.99134	-0.0829738	0.920375	0.155377	0.442163	447	0.425021	0.998361	0.754882
CTC-297N7.8	-0.00372829	0.435523	0.101319	1.10663	0.353725	0.442207	120	0.684014	0.772647	0.754882
AC024560.2	0.00114484	0.836327	0.105052	1.11077	0.184212	0.442219	241	0.472558	0.953304	0.754882
COL5A3	NA	NA	-0.202839	0.81641	0.442407	NA	22	0.768906	NA	NA
SNX18	-0.00214894	0.603512	0.0420932	1.04299	0.255539	0.442516	1218	0.570295	0.867166	0.755261
ZNF404	0.00773826	0.182011	0.0226034	1.02286	0.847424	0.442554	101	1	0.547607	0.755262
RP11-467D6.1	-0.00811518	0.286606	-0.069427	0.932928	0.538431	0.442698	115	0.851701	0.658416	0.755397
ALKBH3	0.000780755	0.840792	-0.0485424	0.952617	0.183545	0.442708	1283	0.471445	0.954105	0.755397
LMOD3	0.010856	0.227355	0.0332253	1.03378	0.680022	0.443237	228	0.952652	0.599746	0.756118
FBXW8	0.00195984	0.598343	0.084685	1.08837	0.258398	0.443244	254	0.573956	0.865085	0.756118
PNPLA2	0.00387191	0.434349	-0.0230045	0.977258	0.35602	0.443294	5037	0.686516	0.772607	0.756138
KIAA1161	-0.00133559	0.800987	0.0545395	1.05605	0.193093	0.443346	966	0.484419	0.942669	0.756163
LRP10	0.000907622	0.859805	-0.0352371	0.965377	0.179936	0.44343	6538	0.465731	0.960024	0.756243
RP11-47I22.2	NA	NA	0.149775	1.16157	0.443666	NA	35	0.770004	NA	NA
ZNF860	-0.00481237	0.341121	0.0741458	1.07696	0.453913	0.443671	150	0.778746	0.704219	0.756455
C9orf152	-0.00728816	0.260597	0.0169318	1.01708	0.594265	0.443717	2235	0.895909	0.632528	0.756455
METTL2A	-0.00583759	0.262413	-0.0185271	0.981644	0.590172	0.443727	1676	0.893864	0.633621	0.756455
DDX58	-0.00439273	0.430781	-0.03657	0.964091	0.359577	0.443782	1037	0.690544	0.770627	0.756455
NCSTN	0.00187433	0.649124	-0.0301594	0.970291	0.238632	0.443788	3540	0.548706	0.888975	0.756455
HR	-0.00712737	0.211054	0.0239343	1.02422	0.734022	0.443818	302	0.984122	0.582984	0.756455
KPTN	-0.00589378	0.212991	-0.0172603	0.982888	0.727624	0.443928	651	0.980985	0.58535	0.756486
ZDHHC3	0.00457439	0.301218	0.016274	1.01641	0.514511	0.443934	4475	0.831285	0.669478	0.756486
FAM115C	-0.00544632	0.308063	-0.0516567	0.949655	0.503233	0.444022	259	0.820147	0.675684	0.756486
GET4	NA	NA	0.122	1.12975	0.444025	NA	57	0.770265	NA	NA
RP11-327P2.5	0.000721189	0.932834	-0.142347	0.867321	0.166228	0.444089	141	0.442245	0.983311	0.75653
GMPPB	NA	NA	0.213743	1.2383	0.444232	NA	20	0.770285	NA	NA
XKR8	-0.00129923	0.656534	-0.0619126	0.939965	0.236306	0.444237	574	0.545153	0.892817	0.75659
SLC44A5	0.00749124	0.371869	0.0552689	1.05682	0.417412	0.444386	354	0.746262	0.727258	0.756677
AP000330.8	-0.000504979	0.932323	-0.056888	0.9447	0.166499	0.444401	1078	0.442499	0.9833	0.756677
CA11	0.00749245	0.158406	0.00102578	1.00103	0.97998	0.444409	1004	1	0.512199	0.756677
C11orf82	0.00446626	0.616522	-0.140548	0.868882	0.25182	0.444441	98	0.566112	0.874962	0.756677
PIK3R2	0.00127568	0.734394	-0.131439	0.876833	0.211484	0.444554	132	0.510486	0.921837	0.756677
ZFP69	NA	NA	-0.130198	0.877921	0.44456	NA	49	0.770532	NA	NA
TTC32	0.00402389	0.413563	-0.0312791	0.969205	0.375623	0.444612	1458	0.707595	0.756555	0.756677
CCDC71	0.00225282	0.514147	-0.0406846	0.960132	0.302156	0.444628	1090	0.62926	0.821241	0.756677
UCN	0.000868888	0.83846	0.106251	1.1121	0.18536	0.444748	228	0.474366	0.953367	0.756817
DGKI	0.00573817	0.842706	-0.153578	0.857633	0.184495	0.444857	129	0.472751	0.954563	0.756939
CIITA	-0.00190824	0.738541	-0.0955064	0.908913	0.210562	0.444919	271	0.508892	0.923801	0.75698
AC005253.2	0.00426282	0.43763	0.0658278	1.06804	0.355403	0.444967	288	0.686009	0.773771	0.756998
SIT1	NA	NA	0.201119	1.22277	0.445069	NA	19	0.771339	NA	NA
GRINA	0.00306276	0.48217	-0.0251663	0.975148	0.322764	0.445139	3747	0.653432	0.804031	0.757162
IFT27	0.00476029	0.22479	-0.0104821	0.989573	0.692994	0.44542	3064	0.96088	0.598297	0.757577
CTDSP1	0.00090749	0.828256	0.0345971	1.0352	0.188157	0.445538	3115	0.477955	0.951612	0.757578
RP11-20I23.6	NA	NA	0.0921392	1.09652	0.445568	NA	99	0.771685	NA	NA
SLC26A9	-0.0131537	0.258702	-0.0288787	0.971534	0.602468	0.445572	606	0.901307	0.631416	0.757578
SLC25A40	0.00664384	0.241643	-0.0181555	0.982008	0.645337	0.445723	1189	0.931178	0.61343	0.757771
GDPD2	0.0163484	0.273592	0.0434531	1.04441	0.570123	0.445797	279	0.877509	0.645718	0.757832
AURKA	0.00900003	0.48588	-0.0508624	0.950409	0.321124	0.445884	868	0.651545	0.805929	0.757849
C9orf50	NA	NA	-0.13761	0.871439	0.44592	NA	50	0.771965	NA	NA
DRD4	NA	NA	-0.143242	0.866544	0.446058	NA	42	0.772071	NA	NA
THBS2	-0.0379665	0.191929	0.0261286	1.02647	0.814231	0.446343	125	1	0.559574	0.758375
CCDC7	0.00393024	0.227657	-0.037871	0.962837	0.686759	0.446473	171	0.957058	0.599746	0.758532
CTH	-0.00559636	0.6763	-0.098189	0.906478	0.231224	0.446532	232	0.537532	0.90236	0.758567
SLC4A5	NA	NA	-0.28668	0.750752	0.446593	NA	13	0.7726	NA	NA
ADAM9	0.00521086	0.313003	0.017634	1.01779	0.499812	0.446654	6150	0.818525	0.680833	0.758647
PTCD1	-0.00275645	0.42243	-0.0428597	0.958046	0.370541	0.446812	698	0.702346	0.764337	0.758851
PRPF6	0.00524245	0.205914	-0.0075244	0.992504	0.760838	0.447071	4066	0.999315	0.575308	0.759226
RP11-1100L3.8	NA	NA	-0.117845	0.888834	0.447184	NA	58	0.773228	NA	NA
CAPSL	-0.0184814	0.591207	-0.253702	0.775923	0.265126	0.447213	32	0.583271	0.861808	0.75934
GRN	0.00294289	0.601358	-0.0393672	0.961398	0.260721	0.447292	9634	0.577533	0.866279	0.759409
ZNF439	0.00287324	0.499956	0.0692994	1.07176	0.313738	0.447419	321	0.642677	0.813326	0.75956
CRYM	0.0123828	0.264701	-0.0377644	0.96294	0.59328	0.447764	323	0.895558	0.636184	0.760082
BLNK	0.000974602	0.868724	0.0561546	1.05776	0.180995	0.448121	952	0.467502	0.962893	0.760623
RP11-303E16.5	NA	NA	0.137816	1.14776	0.448313	NA	42	0.774189	NA	NA
CCDC108	-0.00530317	0.375293	-0.0658478	0.936273	0.419298	0.448353	254	0.747935	0.730314	0.760825
GBE1	0.00463672	0.435465	-0.0337044	0.966857	0.36138	0.448368	1276	0.691829	0.772647	0.760825
CCNYL1	0.00497233	0.22191	0.0153571	1.01548	0.709232	0.448401	940	0.970348	0.594747	0.760825
FAM222A	-0.0107439	0.263885	-0.0807525	0.922422	0.596476	0.448429	71	0.897439	0.635255	0.760825
AMER3	NA	NA	0.150573	1.1625	0.448528	NA	46	0.774495	NA	NA
MPP3	-0.00558818	0.245812	-0.029847	0.970594	0.641282	0.448862	380	0.928104	0.61745	0.76123
PLEKHF1	0.00131862	0.85013	-0.0517165	0.949598	0.185425	0.448862	1254	0.474366	0.956978	0.76123
PPP1R26-AS1	-0.00502011	0.158803	0.000923575	1.00092	0.99273	0.448887	144	1	0.513224	0.76123
PPIL6	0.00695034	0.342946	0.0431041	1.04405	0.460342	0.4493	457	0.784396	0.704805	0.761834
CASP3	-0.00507476	0.231513	0.0114968	1.01156	0.682153	0.449401	2545	0.954206	0.603484	0.761834
ZNF22	0.00301474	0.49915	-0.0300346	0.970412	0.316446	0.44945	2122	0.646002	0.813326	0.761834
APBB1	0.00086532	0.893285	0.0796719	1.08293	0.176884	0.44955	511	0.460349	0.97032	0.761834
CNFN	0.00118027	0.865784	-0.0623342	0.939569	0.182535	0.449601	732	0.470161	0.961801	0.761834
DMRT1	NA	NA	-0.269027	0.764122	0.449655	NA	14	0.775364	NA	NA
DNAAF2	-0.000341615	0.935031	-0.042295	0.958587	0.169056	0.449669	2011	0.447041	0.983732	0.761834
RORA	0.00139804	0.813229	0.0547918	1.05632	0.19442	0.449735	931	0.486314	0.946781	0.761846
TMEM125	0.00314843	0.549237	-0.030587	0.969876	0.287893	0.44976	2995	0.610864	0.839822	0.761846
KLF15	NA	NA	-0.192359	0.825011	0.449814	NA	23	0.775438	NA	NA
RP11-263K19.4	-0.000352391	0.956475	-0.160914	0.851366	0.165356	0.449828	118	0.441116	0.989268	0.761846
ADAM20P1	NA	NA	0.261915	1.29942	0.449885	NA	11	0.775438	NA	NA
CBFA2T3	0.00421178	0.691085	-0.250032	0.778776	0.229096	0.450134	37	0.534493	0.907291	0.762168
C9orf156	-0.00424048	0.237511	0.0198986	1.0201	0.666633	0.450149	749	0.944082	0.608635	0.762168
RAD51B	0.0053935	0.287294	-0.0401638	0.960632	0.551158	0.45017	331	0.861819	0.659193	0.762168
CELF6.1	-0.00479509	0.507674	-0.142956	0.866792	0.312032	0.450292	85	0.640476	0.818198	0.762219
ZCCHC7	-0.00361882	0.437791	-0.0274463	0.972927	0.361865	0.450312	2236	0.692316	0.773771	0.762219
CDK5R1	0.00706684	0.315455	0.0508525	1.05217	0.502203	0.450314	254	0.819836	0.683494	0.762219
PTER	0.00275342	0.522927	0.0318611	1.03237	0.303063	0.450419	1978	0.630307	0.824818	0.762333
XRCC6BP1	0.00271063	0.407022	-0.0387217	0.962018	0.389422	0.450463	787	0.721855	0.751277	0.762343
CAPN3	NA	NA	0.100022	1.10519	0.450642	NA	80	0.775744	NA	NA
SAR1A	0.00322848	0.513912	-0.0251501	0.975164	0.308639	0.450666	5467	0.636544	0.821241	0.762401
FAM189A2	NA	NA	0.180634	1.19798	0.450669	NA	24	0.775744	NA	NA
SLC35D2	0.00472791	0.243789	-0.0147141	0.985394	0.650665	0.450687	1755	0.933566	0.615396	0.762401
CDK10	0.00510109	0.224811	0.0101222	1.01017	0.705765	0.450759	3035	0.968256	0.598297	0.762457
LARP7	0.003108	0.467011	0.0229019	1.02317	0.339844	0.450845	4758	0.670778	0.795166	0.762475
USO1	0.00587144	0.164716	-0.00115897	0.998842	0.96354	0.450845	3623	1	0.522859	0.762475
KATNB1	-0.00112282	0.779669	-0.0534051	0.947996	0.20363	0.450943	914	0.500389	0.936892	0.762577
DNAJA4	-0.00630794	0.264618	-0.0153581	0.984759	0.600291	0.451098	2416	0.899993	0.63609	0.762774
XPA	-0.00096152	0.804413	0.0365159	1.03719	0.197584	0.451265	2427	0.491438	0.943762	0.762992
C17orf80	-0.00295094	0.507506	0.0584578	1.0602	0.313475	0.451544	456	0.642397	0.818188	0.763399
FBLN5	-0.000887466	0.921969	0.113919	1.12066	0.172599	0.451618	214	0.453157	0.979775	0.763461
ZNF737	0.017226	0.271039	0.0783925	1.08155	0.587205	0.451663	77	0.891376	0.643995	0.763473
DUS4L	0.00502039	0.222756	0.0140661	1.01417	0.714738	0.451768	1135	0.973572	0.595935	0.763525
RHBDF1	0.00396017	0.367232	0.0243521	1.02465	0.43355	0.45177	1968	0.76142	0.72511	0.763525
EME2	0.00298892	0.206536	0.0190054	1.01919	0.771392	0.451966	353	1	0.575959	0.76376
VPS11	-0.00491837	0.190431	-0.00898743	0.991053	0.836787	0.452021	830	1	0.558925	0.76376
RNF187	0.0022529	0.594543	0.031503	1.032	0.268024	0.452024	2677	0.586588	0.86347	0.76376
NLGN1	0.0149037	0.268829	-0.0826011	0.920718	0.593029	0.452155	63	0.895312	0.641833	0.763918
MYL2	NA	NA	-0.195934	0.822066	0.452522	NA	19	0.777546	NA	NA
PIGW	5.02717e-06	0.998934	-0.0715623	0.930938	0.159861	0.452647	599	0.432151	0.999593	0.76462
RP11-440I14.3	NA	NA	-0.202195	0.816936	0.452727	NA	21	0.777651	NA	NA
GABRR1	NA	NA	-0.218093	0.804051	0.453078	NA	20	0.777995	NA	NA
LY6K	0.00762464	0.588864	-0.0622977	0.939603	0.27164	0.453138	987	0.591626	0.861189	0.765157
RPS6KB1	0.00319087	0.37052	0.0269412	1.02731	0.431741	0.453155	1471	0.760484	0.72637	0.765157
MR1	0.00438391	0.349031	0.0268022	1.02716	0.458656	0.453369	1366	0.782971	0.709808	0.765454
WDR35	0.00343192	0.404494	0.0516483	1.05301	0.396061	0.453587	406	0.727105	0.750274	0.765757
WNT3A	NA	NA	-0.171405	0.84248	0.453625	NA	28	0.77845	NA	NA
EFNB1	0.00610437	0.205514	0.00722173	1.00725	0.779795	0.453687	3648	1	0.575057	0.765764
RP11-1223D19.1	NA	NA	-0.198833	0.819687	0.453706	NA	23	0.778522	NA	NA
OVOL2	0.000120005	0.977259	-0.0553744	0.946131	0.164067	0.453829	1064	0.439561	0.995444	0.765807
SARNP	0.00492077	0.225029	-0.0138931	0.986203	0.712575	0.453854	1166	0.972256	0.598442	0.765807
IARS2	0.00537738	0.212328	0.00781316	1.00784	0.755268	0.45388	4058	0.997161	0.584513	0.765807
FAM160A1	-0.00374203	0.228878	-0.0379085	0.962801	0.700748	0.453919	149	0.965461	0.600666	0.765807
MUC21	-0.0181929	0.693682	-0.142224	0.867427	0.231211	0.453922	114	0.537532	0.908891	0.765807
RP11-114H23.1	NA	NA	-0.237619	0.788503	0.454011	NA	12	0.778772	NA	NA
EHMT2	0.00308644	0.45708	0.0320933	1.03261	0.351029	0.454034	1444	0.681262	0.785954	0.765821
RP1-30G7.2	0.00606435	0.264452	-0.0470551	0.954035	0.606934	0.454137	184	0.905039	0.635895	0.765821
QPCT	0.00773193	0.320616	0.0200333	1.02024	0.500881	0.454295	2458	0.819149	0.687832	0.765981
ZKSCAN2	NA	NA	0.0791635	1.08238	0.454341	NA	130	0.779019	NA	NA
SH3RF2	0.00192074	0.627883	0.040221	1.04104	0.255834	0.454373	1380	0.570765	0.879371	0.765981
BAG4	0.00442181	0.224548	0.0123476	1.01242	0.715447	0.454407	1514	0.97418	0.598235	0.765981
SLC27A3	0.00600491	0.278689	-0.0220907	0.978151	0.576601	0.45448	1094	0.882684	0.650919	0.766029
EXTL2	0.00598998	0.171665	0.00358352	1.00359	0.936178	0.454511	822	1	0.531798	0.766029
MYO1C	-0.00177101	0.69951	0.032164	1.03269	0.229804	0.454587	3443	0.535461	0.910787	0.766091
BNC2	-0.0201526	0.477545	0.188874	1.20789	0.336827	0.454768	36	0.668109	0.801229	0.766269
CHRDL2	0.0155007	0.405202	-0.0859405	0.917649	0.397136	0.454897	180	0.727849	0.750738	0.766352
MOAP1	-0.00281544	0.518768	0.035144	1.03577	0.310227	0.454925	1454	0.638778	0.822893	0.766352
ANKRD16	0.004931	0.233924	-0.0268776	0.97348	0.688	0.454932	341	0.957851	0.605713	0.766352
RP1-313I6.12	0.0109512	0.163292	0.00055215	1.00055	0.985935	0.455035	2034	1	0.521393	0.766459
KLK12	0.00106052	0.9564	0.225653	1.25314	0.168361	0.45508	55	0.445669	0.989268	0.766459
PIFO	0.00123597	0.927713	0.0644138	1.06653	0.173585	0.45511	852	0.45483	0.982967	0.766459
ENTPD1	0.00392453	0.723722	0.095267	1.09995	0.222713	0.455375	258	0.526387	0.9181	0.766841
SHC4	NA	NA	-0.193869	0.823766	0.455955	NA	19	0.780431	NA	NA
SPIN4	-0.00131073	0.80103	0.0616251	1.06356	0.201642	0.455994	668	0.49797	0.942669	0.767625
PCCA	-0.00319345	0.451354	-0.0414605	0.959387	0.357928	0.45605	799	0.688622	0.782758	0.767656
RSPRY1	0.000365117	0.925728	-0.039087	0.961667	0.174616	0.456222	2375	0.456558	0.982184	0.767881
IKBKE	0.00100324	0.825964	-0.050523	0.950732	0.196101	0.456815	1112	0.488941	0.950673	0.768752
EYA4	NA	NA	0.253512	1.28854	0.456816	NA	13	0.78141	NA	NA
ZXDB	-0.00541128	0.183728	0.00778657	1.00782	0.881923	0.456927	561	1	0.549625	0.768832
RP11-775D22.2	NA	NA	-0.154039	0.857238	0.456952	NA	39	0.781576	NA	NA
WDR83	0.0041257	0.199393	-0.00878758	0.991251	0.81287	0.457012	1232	1	0.568789	0.768832
FIG4	-0.00431936	0.177749	0.0049943	1.00501	0.911863	0.457017	787	1	0.540698	0.768832
PIP4K2C	0.00334247	0.387587	0.0251136	1.02543	0.418543	0.457269	1895	0.747236	0.73881	0.769192
FXYD2	0.0165373	0.534968	0.0539049	1.05538	0.303352	0.457382	646	0.63065	0.831168	0.769299
BSCL2	0.0030274	0.286674	-0.039151	0.961606	0.566189	0.457433	330	0.874138	0.658416	0.769299
CAMKK1	-0.00485582	0.663518	-0.181513	0.834007	0.24466	0.457478	62	0.556503	0.896368	0.769299
FGD1	NA	NA	-0.118758	0.888022	0.457513	NA	59	0.782007	NA	NA
GOLGA7B	-0.00158909	0.786581	0.0693826	1.07185	0.206415	0.457524	530	0.503855	0.939032	0.769299
CLCN4	-0.00238426	0.63936	0.0575226	1.05921	0.254262	0.457893	628	0.568775	0.884571	0.769743
LA16c-321D4.2	NA	NA	-0.244456	0.78313	0.457941	NA	16	0.782409	NA	NA
SMU1	-0.000234375	0.956379	-0.0426659	0.958231	0.170008	0.457942	2005	0.448855	0.989268	0.769743
NT5DC3	-0.00253805	0.5951	0.070848	1.07342	0.273382	0.45812	357	0.593632	0.863529	0.769834
LRCH4	0.00440931	0.287919	-0.0165578	0.983579	0.565107	0.458148	2387	0.873338	0.659611	0.769834
PYROXD1	-0.00318001	0.43535	-0.0330207	0.967519	0.373813	0.45821	1236	0.705708	0.772647	0.769834
CCDC117	0.00157752	0.703185	0.0511419	1.05247	0.231448	0.458231	871	0.53793	0.91142	0.769834
BCL6	0.00589794	0.254831	0.0193353	1.01952	0.638711	0.458253	965	0.926103	0.626811	0.769834
STK32C	0.00416523	0.393582	-0.0305984	0.969865	0.413608	0.4583	1249	0.74305	0.743945	0.769834
WFDC3	0.0077018	0.296583	-0.0210306	0.979189	0.548888	0.458303	1596	0.859955	0.666489	0.769834
OTUD3	0.00512288	0.204095	0.0142095	1.01431	0.797891	0.458403	486	1	0.573038	0.769937
FMNL1	0.0087608	0.172136	0.00392304	1.00393	0.946286	0.458483	440	1	0.532387	0.769958
ZC3H12A	-0.00607886	0.353164	-0.021208	0.979015	0.461282	0.458517	2699	0.785269	0.712829	0.769958
RP11-276H19.2	0.0070346	0.332761	-0.0942483	0.910057	0.489751	0.458629	82	0.8101	0.699891	0.770059
SERPINB4	-0.0537902	0.227665	0.0227328	1.02299	0.716013	0.458702	419	0.974557	0.599746	0.770118
AC073283.7	NA	NA	-0.263107	0.76866	0.458798	NA	12	0.782984	NA	NA
MAP4K2	-0.00105821	0.752392	-0.0677211	0.934521	0.216753	0.458834	515	0.518385	0.929669	0.770211
DHDDS	-0.00302353	0.409061	-0.0279712	0.972416	0.398939	0.459028	1622	0.729742	0.752263	0.770438
C14orf79	0.00340267	0.411146	-0.0445202	0.956456	0.396941	0.459047	557	0.727642	0.75431	0.770438
MMRN2	-0.00187007	0.871521	0.0868585	1.09074	0.187387	0.459247	466	0.476782	0.963587	0.77056
AC144449.1	-0.0301117	0.456446	0.163106	1.17716	0.357812	0.459267	46	0.688595	0.785601	0.77056
MDS2	NA	NA	0.198158	1.21916	0.459388	NA	20	0.783692	NA	NA
SALL2	NA	NA	-0.19506	0.822785	0.459389	NA	27	0.783692	NA	NA
ADRBK2	0.00210437	0.704175	0.075347	1.07826	0.232053	0.459418	388	0.538598	0.911661	0.77056
ZFP82	-0.00564434	0.656938	0.1778	1.19459	0.248749	0.459431	72	0.561453	0.892817	0.77056
RP11-830F9.5	NA	NA	0.200914	1.22252	0.459448	NA	20	0.783692	NA	NA
HSPA13	0.00354828	0.393504	0.0323587	1.03289	0.415311	0.459456	1045	0.744278	0.743945	0.77056
JADE3	0.000577507	0.826164	0.0865587	1.09042	0.197819	0.459465	321	0.491769	0.950673	0.77056
GPR180	0.00527975	0.168162	0.00131403	1.00131	0.972432	0.459636	1159	1	0.527604	0.770653
RP11-428J1.5	NA	NA	-0.13439	0.874249	0.459645	NA	44	0.783866	NA	NA
MARK2	-0.00363187	0.328716	0.0191858	1.01937	0.497537	0.459677	2471	0.81678	0.696429	0.770653
LMNB2	-0.0064168	0.189025	-0.00705011	0.992975	0.865228	0.459679	1000	1	0.557397	0.770653
FAM96A	0.00597328	0.184021	0.00347029	1.00348	0.888868	0.459716	5202	1	0.549701	0.770653
DHX38	0.00312471	0.362564	0.0269466	1.02731	0.451201	0.459751	1294	0.776346	0.720823	0.770653
PLEKHG5	0.00249105	0.539999	-0.0503523	0.950894	0.303045	0.459849	658	0.630307	0.834431	0.770706
CDC25C	0.00952888	0.441666	0.0708875	1.07346	0.370581	0.459902	293	0.702349	0.776495	0.770706
SLC30A6	0.00361002	0.338594	0.0255255	1.02585	0.483435	0.459929	1258	0.804791	0.703428	0.770706
IPO9	0.00304366	0.427849	0.0297302	1.03018	0.382632	0.459967	1513	0.714959	0.768098	0.770706
LINC00857	-0.00181839	0.679786	-0.0669526	0.93524	0.240855	0.460005	482	0.551378	0.903083	0.770706
NUDT18	0.00159741	0.715835	0.0547175	1.05624	0.228742	0.460027	789	0.534339	0.916027	0.770706
CCSER1	0.00195486	0.571783	0.0702803	1.07281	0.286494	0.460155	349	0.609172	0.853081	0.770816
CBWD2	-0.00153273	0.739947	-0.0368726	0.963799	0.221486	0.460292	2326	0.524712	0.924302	0.770925
GMFB	0.00182695	0.66477	0.0321277	1.03265	0.246538	0.460297	2748	0.559017	0.896979	0.770925
PRRX2	-0.00624467	0.341524	-0.0356386	0.964989	0.480156	0.460466	666	0.801566	0.704219	0.771144
CAD	-0.00138798	0.753978	0.0665161	1.06878	0.217551	0.460545	512	0.519276	0.929712	0.771192
CCDC181	0.0224097	0.218806	-0.0341917	0.966386	0.749717	0.460571	144	0.994991	0.591029	0.771192
KIRREL	NA	NA	0.169677	1.18492	0.460718	NA	25	0.784903	NA	NA
LSM14A	0.00568975	0.183834	0.00331665	1.00332	0.892789	0.46072	4648	1	0.549678	0.771313
C22orf46	0.00503652	0.171822	0.00304588	1.00305	0.955573	0.460834	508	1	0.532069	0.771439
PSAPL1	-0.0281845	0.318359	-0.0551362	0.946356	0.516013	0.460995	235	0.832909	0.685219	0.771643
FNTA	-0.00519018	0.227484	-0.00867291	0.991365	0.723024	0.461355	4339	0.978936	0.599746	0.772163
RBBP4	0.00572322	0.170402	0.00106663	1.00107	0.965432	0.461418	4349	1	0.530645	0.772163
LRRK2	-0.013439	0.233293	0.0719799	1.07463	0.705179	0.461421	39	0.967811	0.605098	0.772163
CENPO	0.00567318	0.370958	-0.0614445	0.940405	0.443544	0.461462	235	0.770004	0.726752	0.772169
YAE1D1	0.00139935	0.702604	0.0412663	1.04213	0.23436	0.46169	1420	0.541961	0.911387	0.772484
INVS	-0.0020455	0.379243	-0.063693	0.938293	0.434344	0.461797	218	0.761889	0.732821	0.772515
ABCA3	6.59475e-05	0.986207	0.0911065	1.09539	0.16704	0.461823	346	0.443355	0.997604	0.772515
CEP70	0.00535823	0.249265	-0.0146169	0.985489	0.661008	0.461878	1688	0.939883	0.62056	0.772542
KLK10	0.00432122	0.659775	-0.0309323	0.969541	0.249867	0.462039	4709	0.563474	0.89391	0.772748
GSR	0.00420875	0.319884	0.0235334	1.02381	0.51578	0.46228	1300	0.832822	0.686759	0.773086
ZNF273	-0.000968864	0.833129	0.0757545	1.0787	0.198162	0.462469	430	0.49237	0.952831	0.77328
ZNF226	0.00525208	0.234137	0.0104757	1.01053	0.705154	0.462484	2835	0.967811	0.605713	0.77328
ETV3	0.00621679	0.215692	0.0109435	1.011	0.765529	0.462512	1283	1	0.589199	0.77328
CTC-338M12.4	-0.00390732	0.446021	0.0740506	1.07686	0.370374	0.462649	214	0.70216	0.779041	0.773444
TMEM184C	0.00488514	0.179994	-0.00409502	0.995913	0.918011	0.462725	1032	1	0.543729	0.773508
IARS	-0.00248989	0.577203	-0.0311361	0.969344	0.28632	0.462776	2363	0.608866	0.85609	0.773528
PDE6B	-0.0128828	0.247947	-0.0488242	0.952349	0.66679	0.462891	118	0.944172	0.619973	0.773655
H2AFJ	0.00486606	0.371338	0.0215259	1.02176	0.445473	0.463057	8321	0.771685	0.727144	0.773869
CCNO	-0.00454022	0.401924	-0.033394	0.967157	0.41163	0.463097	1011	0.741177	0.749354	0.773872
AGPAT6	0.00293408	0.505953	0.0303702	1.03084	0.327058	0.463155	2018	0.65726	0.817397	0.773905
SMIM5	0.00584366	0.444543	0.0258759	1.02621	0.372323	0.463224	2664	0.703945	0.778341	0.773908
A1CF	-0.00572459	0.399065	0.062966	1.06499	0.414773	0.463237	281	0.743821	0.748122	0.773908
NUDT2	-0.00418462	0.421521	-0.0250648	0.975247	0.392748	0.463291	2782	0.72457	0.763754	0.773908
RP11-527L4.5	-0.0123969	0.24268	0.0492932	1.05053	0.682228	0.463312	138	0.954206	0.614692	0.773908
MMP23B	0.00948	0.2781	0.0203604	1.02057	0.595443	0.463365	1344	0.89695	0.650291	0.773933
NPM2	-0.00626918	0.311935	-0.0475612	0.953552	0.531045	0.463472	288	0.845223	0.680204	0.774046
EBF4	0.000616057	0.923931	-0.108758	0.896948	0.179335	0.463546	234	0.464757	0.98091	0.774107
SLC6A12	NA	NA	-0.219421	0.802983	0.463598	NA	18	0.787953	NA	NA
ZNF671	0.0211435	0.190234	-0.022706	0.97755	0.871276	0.463642	80	1	0.558702	0.774138
SPTBN5	NA	NA	0.105345	1.11109	0.463772	NA	68	0.788182	NA	NA
FCGBP	-0.0138518	0.612051	0.0538016	1.05528	0.270951	0.463803	1115	0.590506	0.871877	0.774277
GPR124	NA	NA	0.174181	1.19027	0.463878	NA	25	0.788197	NA	NA
PAPOLA	-0.00241632	0.607556	-0.0294546	0.970975	0.273139	0.464003	7578	0.593296	0.86921	0.774452
BBS9	-0.00273384	0.421786	-0.0563172	0.945239	0.393499	0.464047	340	0.725228	0.763887	0.774452
NEDD1	0.00153008	0.721558	-0.0588397	0.942858	0.230062	0.464103	641	0.535754	0.91731	0.774452
ALOX5	-0.00454882	0.44325	0.0263117	1.02666	0.374555	0.464136	2628	0.706334	0.777358	0.774452
LINC00326	NA	NA	0.276896	1.31903	0.464139	NA	11	0.788409	NA	NA
ZRANB1	0.000786891	0.843295	0.0465553	1.04766	0.197021	0.464361	1286	0.490386	0.954728	0.774759
SCRN2	-0.00307308	0.456175	0.0248695	1.02518	0.364325	0.464449	2861	0.69492	0.785601	0.774841
PEX1	0.0043603	0.277413	0.0194925	1.01968	0.599197	0.464501	1225	0.899407	0.649754	0.774864
VWA7	NA	NA	0.0905949	1.09483	0.464643	NA	101	0.788736	NA	NA
KLHL22	-0.00331067	0.324207	0.03738	1.03809	0.513172	0.464769	455	0.8303	0.692043	0.775121
SUPV3L1	-0.000847502	0.801329	-0.052894	0.948481	0.207625	0.464772	922	0.505472	0.942669	0.775121
KCNQ4	-0.00709985	0.270999	0.0605197	1.06239	0.614064	0.464834	103	0.910042	0.643995	0.775161
SCD	0.00592255	0.468049	0.0245606	1.02486	0.355624	0.464904	3552	0.68621	0.796032	0.775213
C1S	0.0123382	0.285341	-0.0206168	0.979594	0.583664	0.465073	1436	0.888326	0.657217	0.775297
CCNC	-0.00323518	0.479202	-0.0243198	0.975974	0.347688	0.465197	3703	0.677741	0.802423	0.77538
RP11-96H19.1	-0.00528085	0.176085	0.00505469	1.00507	0.946405	0.465259	259	1	0.538796	0.775419
FAM102B	-0.0019325	0.618782	0.0542366	1.05573	0.26952	0.465485	647	0.588908	0.875346	0.775732
L2HGDH	-0.00268181	0.461061	0.0667392	1.06902	0.361839	0.465586	279	0.692316	0.789223	0.775778
EGLN2	0.00433208	0.288577	-0.0144422	0.985662	0.578157	0.465609	3370	0.88373	0.65986	0.775778
CCDC110	NA	NA	0.10759	1.11359	0.465629	NA	74	0.789484	NA	NA
PDE10A	0.00179732	0.948223	0.278928	1.32171	0.176055	0.465781	36	0.459075	0.986605	0.775967
SLC27A5	-0.00179088	0.765417	-0.0563999	0.945161	0.218154	0.465852	784	0.520041	0.932368	0.776017
FOXD2-AS1	NA	NA	0.101386	1.1067	0.465907	NA	76	0.789691	NA	NA
TTLL1	-0.00237004	0.51572	-0.0516695	0.949643	0.324032	0.466086	567	0.654559	0.821966	0.776017
GIMAP1	0.00183353	0.944579	-0.235071	0.790515	0.176922	0.4661	45	0.460389	0.985886	0.776017
RP11-893F2.9	-0.00529531	0.622968	-0.203842	0.815592	0.268303	0.466149	46	0.586925	0.877406	0.776017
CKM	NA	NA	-0.211461	0.809401	0.466187	NA	14	0.789972	NA	NA
MIS18A	0.0027254	0.664597	-0.0495702	0.951638	0.251544	0.466204	948	0.565681	0.896979	0.776017
AGTPBP1	-0.0012592	0.749737	0.073305	1.07606	0.222987	0.466215	428	0.526769	0.927849	0.776017
COL28A1	0.0136977	0.469984	-0.1848	0.831271	0.355752	0.466243	39	0.686284	0.797671	0.776017
ZFHX4	-0.0033185	0.729868	0.193007	1.21289	0.229085	0.466251	53	0.534493	0.91953	0.776017
TFIP11	0.00511745	0.217643	-0.0114427	0.988622	0.768297	0.466274	1077	1	0.59074	0.776017
FAM161B	0.00428812	0.17483	0.00509542	1.00511	0.956692	0.466352	173	1	0.536776	0.776017
SLC9A8	0.00215542	0.632948	0.0475732	1.04872	0.264305	0.466411	877	0.582288	0.881508	0.776051
ZNF391	NA	NA	-0.154047	0.857231	0.466547	NA	37	0.790114	NA	NA
SELL	-0.0158482	0.228115	0.0410899	1.04195	0.733755	0.466571	98	0.984055	0.600213	0.776188
NUDT21	-0.000455112	0.912199	-0.033025	0.967514	0.183542	0.466654	4476	0.471445	0.976155	0.776262
NR1D1	-0.00925488	0.188987	0.00456861	1.00458	0.886213	0.466754	1944	1	0.557397	0.776364
DPY19L2	0.000399134	0.955315	0.156785	1.16974	0.175505	0.467074	105	0.458113	0.989087	0.776642
NXPE3	0.00656724	0.249949	-0.0278215	0.972562	0.67087	0.467111	353	0.946261	0.621115	0.776642
ATG16L1	0.00135122	0.697537	0.0470171	1.04814	0.240401	0.467121	1002	0.55095	0.910682	0.776642
C12orf57	-0.00165144	0.754113	-0.0316224	0.968872	0.222368	0.467124	7035	0.525754	0.929712	0.776642
UBOX5	-0.00250694	0.520228	0.0603738	1.06223	0.32244	0.467217	399	0.653095	0.823828	0.776683
ZNF528	-0.00335464	0.44005	0.0462728	1.04736	0.381617	0.467553	577	0.713787	0.775311	0.777177
LTN1	0.00313084	0.462125	-0.0295737	0.970859	0.363507	0.467652	1663	0.69395	0.790132	0.777277
CHPF2	0.00432816	0.316932	0.0201306	1.02033	0.53033	0.467817	1755	0.844666	0.68403	0.777419
G3BP1	0.00490744	0.262796	-0.0115277	0.988538	0.639655	0.467854	4884	0.926947	0.633975	0.777419
TMED6	-0.00724355	0.526929	-0.0900742	0.913863	0.319219	0.468043	228	0.649502	0.826922	0.777606
CEP68	0.00228454	0.596833	0.0468529	1.04797	0.281918	0.468137	848	0.604072	0.864203	0.777661
RPL31	-0.00237505	0.620808	-0.267776	0.765079	0.271081	0.468193	11131	0.590598	0.876451	0.777661
CERS2	-0.00330071	0.449936	-0.0221425	0.978101	0.374265	0.468382	4163	0.706298	0.782211	0.7779
PMS1	-0.00252737	0.551004	0.0422284	1.04313	0.305648	0.468414	945	0.633149	0.840472	0.7779
MTG1	-0.000608457	0.852864	0.0661515	1.06839	0.197523	0.468498	576	0.491434	0.957944	0.777974
SRGN	0.018038	0.375432	-0.0382903	0.962434	0.449026	0.468708	1373	0.774891	0.730314	0.77818
TBC1D16	0.00211086	0.54461	0.0495214	1.05077	0.309551	0.468718	656	0.63784	0.837274	0.77818
ZNF251	-0.00351692	0.364196	0.0473235	1.04846	0.462927	0.468739	355	0.787077	0.722774	0.77818
UGT1A10	-0.00682246	0.309639	0.0493797	1.05062	0.544561	0.468777	231	0.856422	0.677784	0.77818
TCOF1	0.00624188	0.1754	-0.00163128	0.99837	0.961467	0.468819	1604	1	0.537972	0.778186
DPEP1	NA	NA	-0.189375	0.827476	0.469115	NA	23	0.792541	NA	NA
SHH	-0.00314577	0.686169	0.051532	1.05288	0.246034	0.469139	967	0.558561	0.905252	0.778588
GNG12-AS1	NA	NA	0.19182	1.21145	0.469252	NA	20	0.792648	NA	NA
HS3ST2	NA	NA	-0.245323	0.782452	0.469256	NA	16	0.792648	NA	NA
TP53I11	0.00395514	0.45129	0.0275295	1.02791	0.374528	0.469495	2125	0.706334	0.782758	0.778986
FGA	-0.0395243	0.799328	0.234688	1.26451	0.211504	0.469566	39	0.510486	0.942669	0.779018
CD274	-0.0234016	0.209777	-0.0269719	0.973389	0.805992	0.469597	117	1	0.580948	0.779018
CDKN2B-AS1	0.0144421	0.188224	0.00666261	1.00668	0.898562	0.46969	857	1	0.556329	0.779018
OPN3	0.00508625	0.27734	0.0169531	1.0171	0.609878	0.469713	1636	0.907172	0.649689	0.779018
PI16	-0.0189555	0.698095	0.221087	1.24743	0.242327	0.469755	43	0.55349	0.910787	0.779018
FBXL18	0.00341155	0.270044	-0.0349068	0.965695	0.626462	0.469764	285	0.918171	0.643178	0.779018
FAM229B	0.00320038	0.579684	0.039608	1.0404	0.291959	0.469891	1247	0.615301	0.857268	0.779128
RP11-212P7.2	0.000647682	0.823606	0.0708117	1.07338	0.205537	0.469959	478	0.502843	0.95016	0.779176
DLGAP1-AS1	0.00309534	0.628215	0.0345306	1.03513	0.269598	0.470107	2318	0.588952	0.8795	0.779358
LRRC66	0.00673918	0.285198	-0.037383	0.963307	0.594138	0.470252	334	0.89586	0.657217	0.779533
QSOX2	-0.00328556	0.256721	-0.0235155	0.976759	0.660661	0.470533	535	0.939764	0.628536	0.77979
CNPY4	-0.00203099	0.715755	0.0607863	1.06267	0.236992	0.470574	584	0.546115	0.916027	0.77979
RP11-326F20.5	-0.0059467	0.376216	-0.0459577	0.955082	0.450888	0.470579	447	0.775988	0.730314	0.77979
GS1-72M22.1	NA	NA	0.201661	1.22343	0.470601	NA	21	0.79386	NA	NA
TARBP2	0.00207279	0.558935	-0.0390443	0.961708	0.303653	0.47074	1155	0.630951	0.845134	0.779868
ANAPC16	0.00639735	0.185599	-0.00313026	0.996875	0.914517	0.470761	8283	1	0.551559	0.779868
RP11-111M22.3	0.000530934	0.897887	0.0624387	1.06443	0.189039	0.470765	713	0.479178	0.971298	0.779868
MIR22HG	0.00326133	0.550269	0.0371158	1.03781	0.308516	0.470819	1352	0.63642	0.840303	0.779894
TRIM27	0.00308011	0.441267	-0.0240399	0.976247	0.384838	0.470907	2691	0.717226	0.776312	0.779975
FPR1	0.0176739	0.330809	-0.0828972	0.920446	0.513901	0.471238	90	0.830715	0.69843	0.780452
LTK	NA	NA	0.0838102	1.08742	0.471273	NA	113	0.794331	NA	NA
GSPT2	0.00128794	0.785772	-0.0518228	0.949497	0.216437	0.471357	947	0.517876	0.938959	0.780463
RPL36	-0.00379769	0.412766	-0.17682	0.83793	0.412289	0.471549	11118	0.7419	0.755751	0.780662
ZNF571	-0.00271629	0.577031	0.0866372	1.0905	0.29497	0.4716	219	0.619392	0.855921	0.780662
ARL5B	0.00269242	0.650563	0.0358489	1.0365	0.26166	0.471633	1855	0.578726	0.889644	0.780662
COA3	-0.0035845	0.464348	-0.0244307	0.975865	0.366731	0.471747	7595	0.697998	0.792308	0.780787
LAMP1	-0.00106458	0.83364	-0.0365486	0.964111	0.204385	0.471912	7952	0.5012	0.952831	0.780995
ME1	0.00445109	0.556788	-0.0454951	0.955524	0.30607	0.47197	992	0.633699	0.844076	0.781026
LEFTY1	0.0331209	0.333795	0.0393691	1.04015	0.510617	0.472014	1213	0.827653	0.700199	0.781035
TNFRSF10C	0.00421972	0.280837	0.0388198	1.03958	0.607087	0.472105	269	0.905133	0.652921	0.781089
EPHA1-AS1	-0.00256451	0.589026	0.0562044	1.05781	0.289467	0.472124	543	0.6126	0.861189	0.781089
CXorf57	8.44237e-05	0.990611	0.153136	1.16548	0.172147	0.472173	121	0.452439	0.998361	0.781104
CRYM-AS1	NA	NA	0.13273	1.14194	0.472228	NA	41	0.795346	NA	NA
TVP23B	-0.00196083	0.646959	-0.0338619	0.966705	0.263659	0.472254	2216	0.581404	0.88759	0.78111
PCDHB12	NA	NA	-0.185038	0.831072	0.472415	NA	23	0.79536	NA	NA
PLA2G3	-0.0397036	0.177667	0.0101552	1.01021	0.960688	0.472441	38	1	0.540559	0.78115
C7orf55-LUC7L2	0.00291746	0.49276	-0.0239413	0.976343	0.346407	0.472464	3979	0.676664	0.808966	0.78115
ANGEL2	0.00349288	0.321917	-0.0224401	0.97781	0.530324	0.472507	1338	0.844666	0.689323	0.78115
LINC00957	NA	NA	-0.144762	0.865228	0.472511	NA	43	0.79536	NA	NA
CNPY3	-0.00282636	0.520045	0.0249036	1.02522	0.328409	0.472626	3668	0.658697	0.823627	0.781235
F5	0.00299529	0.687787	0.0542991	1.0558	0.248335	0.472652	790	0.56117	0.906175	0.781235
TDRD3	-0.00227316	0.544561	-0.0396112	0.961163	0.313721	0.47272	1089	0.642677	0.837274	0.781235
MNT	0.000468552	0.897586	0.0526322	1.05404	0.190357	0.472758	1022	0.480512	0.971298	0.781235
PPP5D1	0.00989404	0.179432	0.00705692	1.00708	0.952238	0.472758	108	1	0.542584	0.781235
ZFYVE20	0.00209848	0.542191	0.0478628	1.04903	0.315361	0.472977	691	0.644761	0.836574	0.781468
AKNAD1	NA	NA	0.212069	1.23623	0.473067	NA	16	0.796097	NA	NA
ZSWIM1	-0.00223756	0.598544	0.0745868	1.07744	0.285798	0.473113	299	0.608303	0.865122	0.781565
BRD9	0.00506062	0.234485	0.0104661	1.01052	0.729738	0.473201	2067	0.981692	0.606067	0.781646
FCGR1A	-0.000247812	0.998109	-0.313442	0.730927	0.171469	0.473256	27	0.451359	0.999593	0.781673
C1orf226	0.00199341	0.741843	0.0791609	1.08238	0.23075	0.47332	345	0.536861	0.924487	0.781713
CPOX	0.00192072	0.623096	-0.0444273	0.956545	0.274784	0.473384	997	0.595209	0.877406	0.781756
RNF183	-0.0050862	0.44599	0.0353232	1.03595	0.384116	0.473552	1068	0.716738	0.779041	0.781847
FAM167A	-0.0010349	0.832135	0.0877525	1.09172	0.205873	0.473556	327	0.503264	0.952404	0.781847
SUMO3	-0.00323434	0.506638	-0.0253218	0.974996	0.338271	0.473674	6644	0.6695	0.817879	0.781976
CBL	0.000709314	0.861547	0.0539721	1.05546	0.199	0.473793	897	0.493432	0.960554	0.782055
PREB	0.00210333	0.594682	-0.0320472	0.968461	0.288325	0.473816	2107	0.611204	0.863518	0.782055
ZER1	-0.00301548	0.40739	0.0380025	1.03873	0.420909	0.473838	698	0.749948	0.751277	0.782055
ATL1	0.00437816	0.326994	-0.030352	0.970104	0.52453	0.473916	688	0.840038	0.694769	0.78206
CIDEC	0.00496431	0.679905	0.0678535	1.07021	0.25227	0.473919	497	0.566622	0.903083	0.78206
NARG2	0.00518582	0.185525	0.00299293	1.003	0.924743	0.473995	1816	1	0.551559	0.782121
ACOT2	0.00143434	0.507227	-0.0659042	0.936221	0.33852	0.474248	330	0.669788	0.818028	0.782358
PRRX1	0.0957977	0.198093	-0.0370815	0.963598	0.866829	0.474259	29	1	0.567755	0.782358
RP11-373D23.3	0.0110943	0.362578	0.120729	1.12832	0.473614	0.474276	52	0.79655	0.720823	0.782358
SYNJ1	0.00162667	0.646192	0.0855305	1.08929	0.265761	0.474294	246	0.584225	0.887465	0.782358
UBP1	-0.00184399	0.566625	0.0371969	1.0379	0.303137	0.474351	1300	0.630396	0.849627	0.782386
AC016757.3	NA	NA	-0.1277	0.880117	0.474411	NA	48	0.797325	NA	NA
ALG1	-0.00403058	0.354519	-0.023849	0.976433	0.48463	0.474432	1552	0.805443	0.71462	0.782391
SEZ6	-0.000209779	0.983223	0.212778	1.23711	0.174851	0.47462	68	0.456951	0.996619	0.782617
MED11	0.000764968	0.843084	-0.0424176	0.958469	0.203933	0.474647	1614	0.500637	0.954563	0.782617
TSPAN17	0.00305881	0.466918	-0.0253462	0.974972	0.368371	0.474763	2680	0.699901	0.795166	0.782745
GLIPR1	-0.0192237	0.174077	0.000598442	1.0006	0.989303	0.475144	1107	1	0.53547	0.78318
NAGLU	-0.000560133	0.902439	0.0494398	1.05068	0.190836	0.475148	1229	0.481291	0.972883	0.78318
RAB34	-0.00217941	0.716173	-0.0372524	0.963433	0.240477	0.475158	2605	0.55095	0.916027	0.78318
LINC00511	0.00543738	0.249154	0.011702	1.01177	0.691291	0.475183	2328	0.95915	0.62056	0.78318
C17orf85	-0.00162885	0.716425	0.0436708	1.04464	0.240478	0.475265	1197	0.55095	0.916027	0.783246
CATSPER1	-0.00246074	0.658238	-0.0490362	0.952147	0.261807	0.475347	876	0.578967	0.893511	0.783246
TTC6	NA	NA	0.122411	1.13022	0.47537	NA	56	0.798359	NA	NA
PELI3	0.00206254	0.624576	-0.0917157	0.912365	0.275946	0.475379	217	0.596195	0.878221	0.783246
MAP6	0.0127026	0.289766	0.0728761	1.0756	0.595315	0.475649	91	0.896892	0.660879	0.783567
RGS6	-0.0142808	0.384359	0.127361	1.13583	0.449216	0.475926	47	0.775152	0.735988	0.783896
NFASC	-0.008976	0.306167	0.0472437	1.04838	0.56395	0.47593	262	0.872884	0.673646	0.783896
GJC3	0.0112417	0.432956	0.097396	1.1023	0.399015	0.476094	124	0.729817	0.772178	0.784038
RP11-79H23.3	NA	NA	-0.139896	0.869448	0.476303	NA	38	0.798655	NA	NA
RP11-74E22.3	0.0202934	0.18817	0.0164275	1.01656	0.918771	0.476321	68	1	0.556282	0.784283
MUC15	-0.0127391	0.298488	-0.0385547	0.962179	0.579425	0.476437	341	0.884866	0.667741	0.784409
MKNK1	0.00337814	0.405631	0.0260833	1.02643	0.426542	0.476555	1630	0.755202	0.750867	0.784475
GAS1	0.0348307	0.511983	0.158191	1.17139	0.337996	0.476607	51	0.669193	0.82022	0.784497
ZNF714	0.00665896	0.186654	-0.0052151	0.994798	0.927748	0.476816	447	1	0.553458	0.784748
RIMS1	NA	NA	0.172041	1.18773	0.476838	NA	30	0.798991	NA	NA
ITGB2-AS1	-0.00476731	0.583364	-0.080352	0.922791	0.296985	0.476962	264	0.622204	0.858886	0.784888
DLGAP1	NA	NA	-0.218827	0.80346	0.477319	NA	16	0.799334	NA	NA
UBE2Q2	0.00320886	0.491654	0.0290335	1.02946	0.352952	0.477452	1944	0.683202	0.808492	0.785436
RASD2	-0.00368777	0.829329	-0.133784	0.874779	0.209291	0.477523	134	0.507488	0.951746	0.785488
CAMKV	NA	NA	-0.179233	0.835911	0.477713	NA	30	0.799795	NA	NA
HIST1H2BN	-0.000338229	0.938774	0.0830674	1.08662	0.18501	0.477718	379	0.473765	0.984571	0.785651
ZNF189	0.00267516	0.490225	0.0375915	1.03831	0.354315	0.477739	994	0.684597	0.807834	0.785651
STK11	0.000426807	0.918183	0.0478053	1.04897	0.189299	0.477944	1241	0.479474	0.978548	0.785894
PIK3CG	-0.0361807	0.282145	0.079298	1.08253	0.616141	0.477995	61	0.911373	0.654829	0.785894
MAP9	0.00385118	0.422029	0.0265172	1.02687	0.411929	0.478004	1997	0.741449	0.764087	0.785894
MTHFD2L	0.00219715	0.587707	-0.0330637	0.967477	0.295875	0.478077	1857	0.620519	0.860562	0.78595
ADCK4	0.00503313	0.176444	-0.000664553	0.999336	0.986127	0.478268	1143	1	0.539277	0.786199
PACSIN1	-0.00729547	0.588125	-0.155959	0.855595	0.295982	0.478404	90	0.620615	0.860988	0.786358
TMCO4	-0.00451641	0.291772	-0.0203724	0.979834	0.597102	0.478654	1142	0.897647	0.662122	0.786526
CELSR3	0.00581151	0.183087	-0.00385261	0.996155	0.95157	0.478658	383	1	0.549022	0.786526
RP5-1033H22.2	0.0192727	0.240932	0.049514	1.05076	0.723192	0.478693	80	0.978936	0.612254	0.786526
SLC2A12	0.0011012	0.845447	0.108471	1.11457	0.206096	0.478699	198	0.503488	0.954792	0.786526
CCDC135	-0.00395901	0.758143	0.186891	1.2055	0.229831	0.478702	59	0.535463	0.930449	0.786526
FZD7	-0.00185845	0.724538	0.0652172	1.06739	0.240622	0.478868	504	0.551156	0.918539	0.786734
EPYC	NA	NA	-0.226533	0.797293	0.478956	NA	13	0.800865	NA	NA
STRC	NA	NA	0.237137	1.26762	0.479095	NA	14	0.800942	NA	NA
TPCN2	0.00124244	0.708325	-0.0658684	0.936254	0.246346	0.479135	470	0.558803	0.912685	0.786939
BIVM	-0.00225387	0.562788	0.0429281	1.04386	0.310066	0.479149	925	0.638685	0.8471	0.786939
ZNF81	-0.00211326	0.405209	-0.0694459	0.932911	0.430804	0.479261	188	0.759428	0.750738	0.786994
SULT1A2	0.00217251	0.686169	-0.093054	0.911144	0.25447	0.479339	229	0.568845	0.905252	0.787057
RGL2	0.00178204	0.65529	-0.032501	0.968021	0.26655	0.47944	2250	0.584817	0.891823	0.787159
AASS	NA	NA	0.0532669	1.05471	0.479487	NA	262	0.801176	NA	NA
CD3G	NA	NA	0.179065	1.1961	0.479585	NA	22	0.801195	NA	NA
PATL2	-0.00344704	0.329161	0.0628405	1.06486	0.530977	0.479631	140	0.845223	0.696873	0.787214
GREM1	NA	NA	-0.194096	0.823578	0.479733	NA	20	0.801263	NA	NA
EML6	NA	NA	0.177791	1.19458	0.479777	NA	24	0.801263	NA	NA
DENND2A	-0.0256629	0.282587	0.0663166	1.06857	0.618948	0.479857	87	0.912938	0.654932	0.787392
CALML4	0.00649507	0.175564	0.000181538	1.00018	0.996727	0.480001	865	1	0.538032	0.787513
CSMD1	NA	NA	-0.248501	0.779969	0.480009	NA	15	0.801452	NA	NA
ABCA9	-0.00561473	0.708222	0.137703	1.14763	0.247131	0.480061	133	0.559936	0.912685	0.787534
REXO4	0.00272373	0.505424	-0.0282385	0.972157	0.346356	0.480118	2155	0.676664	0.817078	0.787563
C19orf18	NA	NA	0.167683	1.18256	0.480288	NA	24	0.801588	NA	NA
PPP3CB	-0.00506446	0.215633	-0.00800594	0.992026	0.812365	0.48032	1544	1	0.589199	0.787701
TINF2	0.0041088	0.296157	-0.0162337	0.983897	0.591881	0.480525	2058	0.894775	0.666489	0.787972
ZNF212	-0.00463148	0.301541	-0.0275476	0.972828	0.581593	0.480671	618	0.887173	0.669656	0.788107
LRSAM1	0.00220035	0.337152	-0.0365327	0.964127	0.520187	0.480685	474	0.836713	0.702143	0.788107
SERPINA4	-0.00996829	0.301605	0.0215688	1.0218	0.581896	0.480896	1218	0.887368	0.669656	0.788338
RP11-141C7.4	0.00559668	0.40598	0.0780219	1.08115	0.432312	0.480908	149	0.760895	0.751045	0.788338
CCDC92	-0.000528232	0.880855	0.0606836	1.06256	0.199278	0.480951	694	0.493818	0.966928	0.788338
MFSD11	-0.0025038	0.558413	-0.0279246	0.972462	0.314379	0.480983	2744	0.643533	0.845108	0.788338
TNFRSF9	NA	NA	-0.168641	0.844812	0.481139	NA	24	0.802678	NA	NA
SCXA	-0.014274	0.239648	0.0189842	1.01917	0.73334	0.481314	644	0.983927	0.610318	0.788752
ZSCAN4	0.0185041	0.228551	-0.0518532	0.949468	0.769351	0.481475	47	1	0.600469	0.78895
HSPB9	-0.00254736	0.77724	0.101149	1.10644	0.226267	0.481523	227	0.531314	0.936369	0.788965
MYO1G	NA	NA	-0.193998	0.823659	0.481801	NA	18	0.803385	NA	NA
ADORA3	-0.090261	0.35258	0.152541	1.16479	0.499267	0.481815	29	0.818293	0.712405	0.789314
ZNF514	0.00164231	0.633829	0.0412464	1.04211	0.277951	0.482062	1132	0.598586	0.881609	0.789654
MKRN2	-0.00344769	0.366278	-0.0275305	0.972845	0.481121	0.482149	1090	0.802678	0.724176	0.789733
RP11-539I5.1	0.00165472	0.529141	-0.0737315	0.928921	0.333107	0.482213	268	0.66416	0.827752	0.789747
C3orf62	-0.00387844	0.17902	-0.00100642	0.998994	0.984665	0.482236	567	1	0.542445	0.789747
ARMCX6	-0.00211719	0.622035	-0.0283197	0.972078	0.283469	0.482328	3182	0.606175	0.876891	0.789833
ZBTB47	-0.000940219	0.794906	0.0854637	1.08922	0.221889	0.482421	302	0.525235	0.941745	0.789896
BATF2	0.00155734	0.798427	-0.0657424	0.936372	0.220928	0.482445	550	0.524064	0.942415	0.789896
ATXN7L2	NA	NA	0.11527	1.12218	0.482493	NA	50	0.803877	NA	NA
FANCL	-0.00544525	0.201063	-0.00465759	0.995353	0.878133	0.482733	2077	1	0.570683	0.790187
C1QA	-0.0540296	0.238229	-0.0265124	0.973836	0.741273	0.482789	227	0.989585	0.609256	0.790187
PLA2G16	-0.00649948	0.324581	-0.018451	0.981718	0.544069	0.482792	7960	0.855913	0.692424	0.790187
C14orf142	0.00186655	0.629217	-0.0319143	0.96859	0.280684	0.48282	2208	0.602261	0.879743	0.790187
ZBED3-AS1	NA	NA	-0.230523	0.794118	0.483157	NA	14	0.804649	NA	NA
TMF1	-0.00419761	0.346498	0.0170117	1.01716	0.510384	0.483229	3430	0.827474	0.707865	0.790693
LBX2	-0.00426437	0.372205	0.0638593	1.06594	0.475191	0.483267	184	0.798146	0.727555	0.790693
RP11-111M22.2	NA	NA	0.0758382	1.07879	0.483286	NA	119	0.804669	NA	NA
TREM2	-0.173195	0.21322	-0.0397115	0.961067	0.830201	0.48352	41	1	0.585662	0.791011
ZNF223.1	0.00415139	0.266349	-0.0340207	0.966552	0.664823	0.483624	242	0.942969	0.638487	0.791115
MYO3B	0.00996537	0.220447	0.0287588	1.02918	0.803821	0.48384	105	1	0.593402	0.791404
FAM13B	0.00299818	0.38353	0.0304972	1.03097	0.462362	0.484065	938	0.786446	0.735609	0.791557
TVP23A	-0.0101987	0.259461	0.0705201	1.07307	0.683487	0.48408	49	0.95493	0.631582	0.791557
KCNS1	0.00613153	0.408438	0.110128	1.11642	0.434203	0.484091	78	0.761869	0.75212	0.791557
RP5-1042K10.10	-0.000786523	0.862017	0.0625565	1.06455	0.205821	0.484223	661	0.503225	0.960706	0.79159
ENY2	0.00119481	0.801921	-0.0397724	0.961008	0.221246	0.484224	8978	0.524388	0.942669	0.79159
EDRF1	0.00364071	0.300031	-0.0257897	0.97454	0.591364	0.484234	686	0.894756	0.668455	0.79159
DDX28	0.00139929	0.672328	-0.0540464	0.947388	0.26393	0.484269	678	0.581715	0.899885	0.79159
SMYD4	-0.00295395	0.544431	0.0530047	1.05443	0.326094	0.484421	522	0.656565	0.837233	0.791775
BPHL	-0.00506183	0.203451	-0.00488293	0.995129	0.873031	0.484565	2130	1	0.57261	0.791945
WHAMM	0.00506192	0.291027	0.0165253	1.01666	0.610576	0.484695	1736	0.907661	0.661812	0.791987
UBE3B	0.00197836	0.58835	0.0363054	1.03697	0.302035	0.484709	1372	0.629074	0.861063	0.791987
TENC1	0.00120732	0.839624	0.0797743	1.08304	0.211719	0.484816	367	0.510713	0.953709	0.792098
CYP2W1	-0.0108696	0.354393	-0.039516	0.961255	0.501871	0.484981	503	0.819696	0.714616	0.792271
ZNF546	0.0119089	0.207802	0.0184612	1.01863	0.855967	0.485001	148	1	0.578509	0.792271
HOXD8	0.0114383	0.266295	0.061085	1.06299	0.668308	0.485166	93	0.945058	0.638461	0.792476
SEC24B-AS1	-0.00357846	0.50916	-0.0805733	0.922587	0.349591	0.485219	204	0.679629	0.81877	0.792476
ZNF485	-0.000405329	0.920156	-0.11185	0.894178	0.193484	0.485285	206	0.48486	0.979048	0.792476
USF2	0.00234335	0.577399	0.0278162	1.02821	0.308395	0.485338	2855	0.636257	0.856295	0.7925
FBXL12	-0.00151868	0.720325	-0.0414893	0.95936	0.247303	0.485461	1363	0.559998	0.917175	0.792568
MAZ	0.00475514	0.278493	0.0125849	1.01266	0.639707	0.485488	3032	0.926947	0.650842	0.792568
ZFR	0.000724603	0.844995	0.0341401	1.03473	0.210841	0.485499	2760	0.509298	0.954792	0.792568
TM4SF5	0.000655828	0.920898	0.0417369	1.04262	0.193608	0.485728	2161	0.485049	0.979516	0.792878
MTL5	0.00503913	0.2342	-0.0139058	0.98619	0.761627	0.485866	755	0.999717	0.605713	0.792974
NUP153	-0.000195236	0.955757	0.0494473	1.05069	0.186654	0.485905	1182	0.475865	0.989268	0.792974
TCEAL4	0.00570561	0.247082	0.00877313	1.00881	0.722122	0.485954	5461	0.978082	0.618856	0.792988
PER3	0.00189935	0.692068	0.0431442	1.04409	0.257872	0.486025	1137	0.573108	0.907856	0.793041
SCARF2	NA	NA	-0.196109	0.821923	0.48615	NA	19	0.806983	NA	NA
MOB3A	-0.00242996	0.582854	-0.0459194	0.955119	0.306464	0.486299	782	0.634253	0.858622	0.793358
ZNF628	0.00333697	0.302072	0.0334777	1.03404	0.591462	0.486368	380	0.894756	0.670116	0.793406
CXCL13	-0.142816	0.203403	0.0326557	1.03319	0.878589	0.486443	32	1	0.57261	0.793431
CX3CL1	0.0100534	0.253144	0.0152549	1.01537	0.706401	0.486639	1049	0.96865	0.624946	0.793453
C9orf78	0.00395974	0.363155	-0.0171475	0.982999	0.49246	0.486669	4404	0.812916	0.721776	0.793453
MUC5B	0.0108002	0.343805	0.0199784	1.02018	0.520228	0.4867	3921	0.836713	0.705089	0.793453
SCRIB	-0.000823993	0.838879	0.0419389	1.04283	0.213224	0.486721	1565	0.512877	0.953367	0.793453
RP11-22P6.3	0.000754868	0.958157	0.200122	1.22155	0.1867	0.486753	55	0.475865	0.990125	0.793453
A1BG-AS1	NA	NA	-0.256888	0.773455	0.486792	NA	13	0.807255	NA	NA
TTTY14	0.00400426	0.599698	0.0839106	1.08753	0.298548	0.487012	250	0.62425	0.865607	0.793748
ZNF454	-0.0111844	0.497532	0.178336	1.19523	0.359937	0.487084	43	0.690846	0.812212	0.7938
RIN3	-0.00655898	0.278953	-0.0279092	0.972477	0.642687	0.487427	425	0.929009	0.651198	0.794294
C5orf55	0.00285788	0.549895	0.05695	1.0586	0.326155	0.487549	456	0.656582	0.840072	0.794429
ABCC6	-0.000839735	0.867981	0.0931593	1.09764	0.206661	0.487595	291	0.504139	0.962759	0.79444
CCDC136	NA	NA	0.0909414	1.0952	0.487755	NA	85	0.808237	NA	NA
H1F0	0.0077902	0.259544	0.0100948	1.01015	0.691536	0.487778	6175	0.959227	0.631582	0.794534
ZSWIM7	-0.00443986	0.305249	0.0155273	1.01565	0.588033	0.487799	2639	0.891959	0.673102	0.794534
CHST10	NA	NA	0.0730225	1.07575	0.487811	NA	130	0.808237	NA	NA
SOX18	-0.000475471	0.983264	0.265175	1.30366	0.182638	0.487946	30	0.470308	0.996619	0.794673
MKNK2	-0.00117232	0.80997	0.0326167	1.03315	0.221736	0.487976	3098	0.525057	0.945995	0.794673
GNL1	-0.00162867	0.680041	0.0319645	1.03248	0.26416	0.488045	2441	0.582031	0.903083	0.794722
G3BP2	0.004427	0.282812	0.011434	1.0115	0.635939	0.488408	4468	0.924003	0.654932	0.795114
ZNF98	NA	NA	-0.187554	0.828984	0.488435	NA	27	0.808811	NA	NA
FAM163A	NA	NA	0.244929	1.27753	0.488449	NA	13	0.808811	NA	NA
NMT2	0.00273841	0.548099	0.0400103	1.04082	0.328299	0.488561	964	0.658697	0.839066	0.795114
SLC22A15	0.000960562	0.856011	0.0835204	1.08711	0.210218	0.488577	335	0.508546	0.958652	0.795114
USP11	0.00435334	0.318566	-0.0186877	0.981486	0.564876	0.488578	1677	0.873294	0.685219	0.795114
SLC11A1	0.000922281	0.908541	-0.0783076	0.92468	0.198085	0.488609	434	0.492246	0.975343	0.795114
PNPLA6	0.00498584	0.180223	-5.74867e-05	0.999943	0.998785	0.488671	1181	1	0.544198	0.795114
HAS2-AS1	0.0237816	0.201894	0.025796	1.02613	0.891647	0.488695	43	1	0.571365	0.795114
TMTC2	0.00478683	0.245807	0.0132116	1.0133	0.73243	0.488727	1127	0.98368	0.61745	0.795114
RP1-197B17.3	0.000253632	0.918555	-0.113431	0.892766	0.196022	0.488762	196	0.488941	0.978598	0.795114
RP4-555D20.2	-0.0323199	0.225427	0.0371936	1.03789	0.798855	0.488807	69	1	0.598442	0.795124
PTGES3L	NA	NA	-0.152701	0.858387	0.488935	NA	32	0.809204	NA	NA
LIMD2	-0.00564358	0.408548	0.0256456	1.02598	0.441042	0.488984	1847	0.767984	0.75212	0.795282
XCL1	0.0107591	0.431553	-0.115579	0.89085	0.417753	0.489148	69	0.746625	0.770987	0.795485
C11orf71	0.00513518	0.229092	0.011961	1.01203	0.787223	0.489257	827	1	0.600666	0.795598
SSUH2	NA	NA	0.171942	1.18761	0.489324	NA	24	0.809597	NA	NA
DDX24	0.00379489	0.405233	-0.0184756	0.981694	0.445324	0.489452	5581	0.771529	0.750738	0.79575
GINS3	0.00234744	0.448931	-0.078799	0.924226	0.402	0.48947	159	0.732732	0.781014	0.79575
CHST4	0.00283421	0.702112	0.0488533	1.05007	0.257129	0.489578	972	0.57208	0.911262	0.795861
SLC16A9	0.0105126	0.379529	0.0624793	1.06447	0.47587	0.489702	194	0.798359	0.732821	0.795999
FAM122C	0.0020214	0.588707	0.0720752	1.07474	0.30695	0.489869	290	0.634869	0.861189	0.796206
KIAA0141	0.00485387	0.203864	-0.0050512	0.994962	0.886541	0.48992	1360	1	0.572715	0.796224
DBN1	0.00308882	0.526126	0.0293847	1.02982	0.343713	0.490096	2051	0.67434	0.826468	0.796445
FAM183A	-0.00229662	0.942868	0.122031	1.12979	0.191878	0.490231	173	0.482926	0.98533	0.796601
NFX1	0.00230163	0.603685	0.0380024	1.03873	0.299735	0.490282	1302	0.626023	0.867166	0.79662
MCM3AP-AS1	-0.00300196	0.665662	0.0851309	1.08886	0.271969	0.490443	244	0.592087	0.897071	0.796817
AC010883.5	NA	NA	-0.1161	0.890386	0.490549	NA	55	0.810895	NA	NA
PRSS33	0.00813254	0.762996	0.251873	1.28643	0.237468	0.490695	32	0.5469	0.93198	0.797097
ODAM	0.00829991	0.509599	0.0494531	1.0507	0.355676	0.490807	613	0.686244	0.818821	0.797213
IKZF1	NA	NA	-0.120977	0.886055	0.490986	NA	48	0.811485	NA	NA
PDK2	-0.00369602	0.337883	0.0205408	1.02075	0.536847	0.491045	1639	0.850165	0.702875	0.797336
CDK5R2	0.018062	0.305453	-0.0890231	0.914824	0.593872	0.491059	69	0.895851	0.673112	0.797336
CCDC141	NA	NA	-0.175407	0.839115	0.491069	NA	24	0.811543	NA	NA
ZNF667	-0.00711959	0.623191	0.169292	1.18447	0.291108	0.491086	66	0.614274	0.877406	0.797336
SNAP25-AS1	NA	NA	0.201592	1.22335	0.49112	NA	21	0.811543	NA	NA
RP11-274B21.9	NA	NA	0.230522	1.25926	0.49148	NA	16	0.811904	NA	NA
ZDHHC20	-0.00425333	0.243385	0.0178805	1.01804	0.746863	0.491699	493	0.993302	0.615186	0.798058
MPP5	0.00431567	0.239025	0.0100686	1.01012	0.760549	0.491724	1639	0.999247	0.61009	0.798058
NKIRAS2	-0.00170181	0.659582	-0.031611	0.968883	0.275802	0.491935	2290	0.596195	0.89375	0.798336
MAPK3	-0.00338599	0.434977	-0.0204757	0.979732	0.418481	0.492133	3731	0.747236	0.772607	0.798527
AP4B1	0.000224128	0.951973	-0.0636217	0.93836	0.191217	0.492139	653	0.481659	0.987886	0.798527
SGSH	0.00245311	0.493145	0.0551049	1.05665	0.369167	0.492173	413	0.700726	0.809335	0.798527
RP11-731C17.2	NA	NA	-0.0765127	0.926341	0.492494	NA	116	0.812916	NA	NA
STX6	0.00326614	0.407354	0.0242894	1.02459	0.447411	0.492516	1787	0.773371	0.751277	0.798955
PRR15	0.000557702	0.920018	0.0373977	1.03811	0.198432	0.493038	2707	0.492748	0.979048	0.799672
RP11-844P9.2	0.0143537	0.580016	-0.238013	0.788192	0.31483	0.493115	29	0.644132	0.857268	0.799733
RP11-254F7.2	-0.00229512	0.653591	0.0693714	1.07183	0.27948	0.493215	363	0.600754	0.890863	0.79983
KLHL5	0.00658467	0.20339	0.00454265	1.00455	0.898322	0.49329	1413	1	0.57261	0.799887
NPHP1	-0.000188574	0.969454	0.0519636	1.05334	0.188506	0.493355	1051	0.478543	0.992697	0.799928
TMEM57	0.00397673	0.30825	0.0160164	1.01615	0.593157	0.493512	2075	0.895439	0.675894	0.800119
TPSG1	0.0116136	0.836573	-0.27118	0.762479	0.21886	0.49394	40	0.521233	0.953304	0.800642
RP4-758J24.5	-0.00303868	0.4806	0.0646194	1.06675	0.380984	0.493955	269	0.71313	0.803533	0.800642
BLOC1S5	0.00119426	0.774534	0.0519963	1.05337	0.236434	0.493998	832	0.545283	0.935386	0.800647
CEP112	-0.000283759	0.966491	0.0931335	1.09761	0.189562	0.49414	292	0.479683	0.992016	0.800757
SNHG10	0.00175442	0.719908	0.0523082	1.0537	0.254495	0.494145	741	0.568845	0.917175	0.800757
LINC01021	NA	NA	0.176599	1.19315	0.494266	NA	22	0.81427	NA	NA
GGT6	0.00720882	0.203895	0.00513709	1.00515	0.899127	0.494339	1157	1	0.572715	0.800821
RP11-277L2.4	0.00566369	0.254035	-0.018931	0.981247	0.721667	0.494342	553	0.97785	0.625894	0.800821
MAPKAPK5	0.00478778	0.197668	0.00299044	1.00299	0.927648	0.494404	1633	1	0.567145	0.800821
SMARCC2	0.00145712	0.71641	0.0336244	1.0342	0.255957	0.494412	2118	0.570917	0.916027	0.800821
KCNJ11	NA	NA	-0.132863	0.875585	0.494431	NA	46	0.814427	NA	NA
MYO7B	-0.00112656	0.875111	0.070029	1.07254	0.209575	0.494464	541	0.507656	0.964564	0.800821
TUBG2	0.00386247	0.381958	-0.0320082	0.968499	0.48023	0.494509	777	0.80158	0.73407	0.800829
KCNK17	NA	NA	0.155423	1.16815	0.494634	NA	25	0.814504	NA	NA
C2orf47	0.00063515	0.865472	-0.0385391	0.962194	0.212055	0.494678	1943	0.511363	0.96166	0.800975
CARKD	0.00486074	0.199748	0.00346902	1.00348	0.919068	0.494771	1503	1	0.569034	0.80106
EPB42	NA	NA	0.0645513	1.06668	0.494931	NA	168	0.814747	NA	NA
KANSL3	0.00341776	0.313744	0.0223354	1.02259	0.585824	0.495138	959	0.890342	0.681388	0.801459
NRN1	0.0189369	0.188102	0.00263806	1.00264	0.977318	0.4952	182	1	0.556191	0.801496
PSMG3	0.000829882	0.850376	-0.0303985	0.970059	0.216374	0.495478	5078	0.517876	0.957023	0.801805
RP11-297J22.1	NA	NA	-0.18776	0.828813	0.495511	NA	23	0.815106	NA	NA
RP11-42I10.1	NA	NA	-0.132102	0.876251	0.495575	NA	38	0.815145	NA	NA
FOXF2	0.00733625	0.371603	-0.0988998	0.905833	0.495337	0.495596	69	0.815019	0.727198	0.801813
TXNDC16	-0.00332657	0.495239	0.0590195	1.0608	0.371779	0.495681	351	0.703244	0.810526	0.801886
RP11-400K9.4	-0.00978338	0.282853	0.0359862	1.03664	0.651096	0.495757	258	0.933744	0.654932	0.80191
ZNRD1	-0.00276441	0.493015	-0.0230307	0.977232	0.373583	0.495787	3397	0.705472	0.809211	0.80191
GALNT14	-0.00101702	0.846947	-0.0626974	0.939228	0.217486	0.495815	629	0.519243	0.955084	0.80191
SAMHD1	-0.00454926	0.524785	0.039684	1.04048	0.351126	0.495928	936	0.681278	0.825921	0.801941
RP11-10C24.1	0.0037311	0.456853	0.0821604	1.08563	0.403344	0.495933	152	0.734143	0.785929	0.801941
BTD	0.00080561	0.854859	-0.0444269	0.956545	0.215806	0.496296	1400	0.517121	0.958365	0.802426
RP11-91K9.1	0.0187092	0.474773	0.13431	1.14375	0.388622	0.496337	58	0.721361	0.799886	0.802426
VPS26B	-0.00259652	0.456618	0.0259571	1.0263	0.404123	0.496375	1894	0.734763	0.785708	0.802426
CCDC171	0.00115239	0.816954	0.110161	1.11646	0.225929	0.496449	171	0.53101	0.947667	0.802482
POU2AF1	-0.00523509	0.7544	0.0889276	1.093	0.244817	0.496645	290	0.556734	0.929734	0.802734
RP11-805I24.1	NA	NA	0.124027	1.13205	0.496733	NA	42	0.815923	NA	NA
EXO5	0.00456304	0.274222	0.030117	1.03058	0.673851	0.496806	286	0.94813	0.646578	0.802803
CENPK	-0.00139175	0.882813	-0.0581093	0.943547	0.209414	0.496955	1170	0.507488	0.967435	0.802925
BCDIN3D	0.00449919	0.218754	-0.00956228	0.990483	0.845142	0.496963	653	1	0.591029	0.802925
CKAP2L	-0.0125977	0.361297	-0.0449806	0.956016	0.512097	0.497201	419	0.82899	0.720301	0.803245
TMEM246	0.00527689	0.21657	0.0052631	1.00528	0.854608	0.497308	2543	1	0.589613	0.803353
TYMS	-0.00514076	0.651021	-0.0521371	0.949199	0.284382	0.497403	1106	0.606848	0.889659	0.803442
C7orf55	0.004958	0.30341	-0.0138291	0.986266	0.610282	0.497449	3201	0.907425	0.671549	0.803451
C6orf99	0.00164384	0.901038	-0.0944098	0.90991	0.205552	0.497523	276	0.502843	0.972549	0.803506
RP11-375B1.3	NA	NA	-0.124168	0.883231	0.497655	NA	54	0.816887	NA	NA
KLHL20	-0.00305328	0.418909	0.0272753	1.02765	0.442575	0.497841	1350	0.769001	0.761024	0.803891
RP11-390B4.5	0.00264492	0.679515	-0.0881209	0.91565	0.273047	0.498079	232	0.593223	0.903083	0.804193
KIF5A	-0.0192304	0.223546	0.0357692	1.03642	0.830063	0.498108	59	1	0.597292	0.804193
NFXL1	0.0020569	0.51633	-0.0427746	0.958127	0.359556	0.498264	722	0.690544	0.822196	0.80438
COG1	-0.00043449	0.915819	-0.0466323	0.954438	0.202841	0.498459	1280	0.49959	0.977568	0.804629
RAMP1	-0.00928133	0.276653	0.0120999	1.01217	0.671933	0.498673	4783	0.947125	0.649414	0.804909
ZNF182	0.0015553	0.652605	-0.0703523	0.932065	0.284922	0.498755	347	0.607428	0.890408	0.804956
TAF5L	0.0047364	0.22754	-0.0102402	0.989812	0.817251	0.498781	802	1	0.599746	0.804956
NPSR1	-0.000921017	0.926644	0.0708994	1.07347	0.200829	0.499017	641	0.496585	0.982693	0.805171
PLD2	0.00428506	0.24085	-0.0146914	0.985416	0.772683	0.499022	597	1	0.612151	0.805171
RASAL1	-0.00217206	0.60423	0.052449	1.05385	0.308009	0.499035	582	0.635697	0.867321	0.805171
RP11-1167A19.2	NA	NA	0.227072	1.25492	0.499173	NA	13	0.818205	NA	NA
MMP1	-0.00783533	0.682481	-0.0374127	0.963278	0.272838	0.499201	1859	0.593077	0.903849	0.805309
GUCA2A	0.0358606	0.227904	0.018176	1.01834	0.817291	0.499297	421	1	0.59995	0.805353
ALG10	-0.00278582	0.191122	0.00252327	1.00253	0.974731	0.499345	236	1	0.559488	0.805353
DIO2	0.0807919	0.242331	-0.0577985	0.94384	0.768856	0.499387	36	1	0.614228	0.805353
ZNF653	0.000722579	0.756282	0.0923344	1.09673	0.246361	0.499389	230	0.558803	0.930317	0.805353
LPP-AS2	0.00423872	0.269859	0.0307082	1.03118	0.69072	0.49952	248	0.958883	0.643003	0.805485
MPP6	-0.000533046	0.912655	-0.0632454	0.938713	0.204279	0.499586	641	0.501061	0.976197	0.805485
NUDT11	NA	NA	-0.218867	0.803429	0.499611	NA	15	0.81846	NA	NA
C12orf4	-0.00356222	0.358688	-0.0312629	0.969221	0.519913	0.499671	660	0.836494	0.718298	0.805485
SCD5	-0.00108779	0.898434	0.0824971	1.086	0.207612	0.499738	347	0.505472	0.971325	0.805527
FAM150A	0.0042274	0.375411	-0.0306658	0.9698	0.497225	0.499969	843	0.816466	0.730314	0.805835
AC003665.1	-0.00345573	0.300316	0.0477191	1.04888	0.622029	0.500207	153	0.914821	0.668699	0.806042
NUDT12	0.00477845	0.211314	-0.00479649	0.995215	0.884078	0.500228	1680	1	0.583241	0.806042
SPAG7	0.00164516	0.69941	-0.0273014	0.973068	0.267112	0.500233	4413	0.585596	0.910787	0.806042
PARM1	0.00481657	0.50743	-0.0301247	0.970325	0.368203	0.50026	1829	0.699815	0.818188	0.806042
FKBP10	0.00398306	0.56973	-0.0331273	0.967415	0.32798	0.500298	2039	0.658448	0.851746	0.806042
EPB41L2	-0.00714997	0.288744	-0.0192794	0.980905	0.647414	0.500427	1014	0.93205	0.65986	0.806118
TPST2	0.00610174	0.269524	0.01281	1.01289	0.693685	0.500474	1838	0.961314	0.642355	0.806118
PLEKHB1	-0.00436325	0.470429	-0.0321301	0.968381	0.397474	0.500505	1370	0.728124	0.797671	0.806118
EML1	0.0031737	0.438334	-0.0874449	0.916269	0.426943	0.500774	121	0.75557	0.773771	0.806431
ZNF433	0.00205948	0.583381	-0.0840699	0.919367	0.320809	0.500791	210	0.651362	0.858886	0.806431
FAM153A	NA	NA	-0.255099	0.77484	0.500861	NA	12	0.819149	NA	NA
CHD7	0.00264783	0.513017	0.0293744	1.02981	0.365183	0.501111	1669	0.695902	0.820888	0.806677
VPS37D	-0.0014662	0.64648	0.103278	1.1088	0.289798	0.501117	159	0.61281	0.887465	0.806677
UBE2C	-0.0284589	0.200326	0.00382205	1.00383	0.935497	0.50121	1462	1	0.569681	0.806677
RP11-677M14.2	NA	NA	0.140504	1.15085	0.501255	NA	37	0.819562	NA	NA
SIDT2	-0.00311195	0.26385	0.0201777	1.02038	0.710742	0.50142	515	0.970906	0.635255	0.80669
TINAGL1	-0.00299683	0.658679	-0.0310097	0.969466	0.284739	0.501457	7210	0.60729	0.893511	0.80669
GPR114	NA	NA	0.209601	1.23319	0.501465	NA	15	0.819696	NA	NA
RINL	-0.00392128	0.384683	-0.027753	0.972629	0.487573	0.501472	1081	0.808192	0.736253	0.80669
MARC2	0.00435373	0.288037	-0.0183807	0.981787	0.65152	0.501641	1018	0.933845	0.659611	0.80669
TMPRSS5	0.00997454	0.303978	0.0485736	1.04977	0.617394	0.501662	174	0.911909	0.672003	0.80669
SNORD3A	NA	NA	-0.128934	0.879032	0.501716	NA	37	0.819696	NA	NA
CAPN10-AS1	-0.000107479	0.973607	0.0758084	1.07876	0.192811	0.501743	447	0.484072	0.993871	0.80669
RNF157-AS1	NA	NA	0.11864	1.12596	0.501752	NA	44	0.819696	NA	NA
SYT10	NA	NA	-0.204792	0.814817	0.501783	NA	22	0.819696	NA	NA
AC147651.4	-0.00771539	0.443093	-0.119004	0.887804	0.423738	0.501798	61	0.752805	0.77725	0.80669
AC005355.2	0.00463847	0.365476	0.0375246	1.03824	0.513815	0.501851	474	0.83071	0.723089	0.80669
OSCP1	0.0032443	0.440526	-0.036787	0.963881	0.426299	0.501866	753	0.755087	0.77573	0.80669
CRBN	-0.00573757	0.198198	0.00179663	1.0018	0.947545	0.501876	2867	1	0.567755	0.80669
CLGN	0.00571992	0.650823	-0.110051	0.895789	0.288659	0.501983	161	0.611657	0.889659	0.80669
CTB-31O20.2	0.00273204	0.522726	0.049319	1.05056	0.359443	0.502024	532	0.690544	0.824818	0.80669
CDAN1	-0.0041171	0.341361	-0.0629017	0.939036	0.550445	0.502041	127	0.86132	0.704219	0.80669
LRP8	0.00674795	0.193878	0.00329849	1.0033	0.969251	0.502067	201	1	0.561411	0.80669
AC020571.3	-0.0241409	0.307755	-0.075134	0.927619	0.610748	0.502141	70	0.907718	0.675208	0.806745
SMAD9	0.00565724	0.706058	0.134895	1.14442	0.266343	0.502297	120	0.584795	0.912304	0.806931
WBSCR27	0.00217935	0.694172	0.0378009	1.03852	0.270938	0.502337	1570	0.590506	0.909055	0.806931
TMOD2	0.000966519	0.828602	0.0806449	1.08399	0.227062	0.502448	333	0.532194	0.951612	0.807039
PRKCQ-AS1	-0.00940468	0.244894	0.0198453	1.02004	0.768421	0.50251	341	1	0.616607	0.807039
VPS54	-0.00298659	0.386687	0.0264726	1.02683	0.486674	0.502525	1126	0.807124	0.737935	0.807039
PLVAP	-0.000174008	0.997792	0.168052	1.183	0.188695	0.502672	79	0.478662	0.999593	0.807073
LINC00472	-0.00571024	0.497106	0.0901871	1.09438	0.378801	0.502715	134	0.710697	0.81213	0.807073
PEA15	0.00521372	0.318741	-0.0150641	0.985049	0.59082	0.502739	2936	0.894378	0.685398	0.807073
TRIM9	NA	NA	0.211424	1.23544	0.50289	NA	15	0.820147	NA	NA
GATA5	-0.0168441	0.336396	-0.0642084	0.93781	0.56021	0.502962	172	0.869092	0.701491	0.807073
C19orf47	-0.00358758	0.526549	-0.0557396	0.945785	0.357907	0.502968	433	0.688622	0.826505	0.807073
TMEM132C	NA	NA	0.132278	1.14143	0.502987	NA	43	0.820147	NA	NA
LRP3	-0.00257282	0.735769	0.0858082	1.0896	0.256219	0.503072	283	0.571152	0.922514	0.807073
MFSD5	0.000866848	0.823711	-0.0410952	0.959738	0.228874	0.503085	1494	0.534451	0.95016	0.807073
MTSS1	-5.93265e-06	0.999283	-0.0431954	0.957724	0.188671	0.503102	2033	0.478662	0.999648	0.807073
NEU1	-0.00533836	0.381594	-0.0220662	0.978175	0.494093	0.503114	2167	0.814212	0.733702	0.807073
TLL1	NA	NA	0.242884	1.27492	0.503134	NA	11	0.820147	NA	NA
CDKN2AIPNL	-0.00237432	0.580756	-0.0301571	0.970293	0.324687	0.503148	2140	0.655057	0.857733	0.807073
C8orf4	-0.000434252	0.966936	0.0366406	1.03732	0.195012	0.503149	3679	0.487482	0.992016	0.807073
BCKDHA	NA	NA	-0.0858463	0.917735	0.50322	NA	86	0.820147	NA	NA
IFT52	0.000481194	0.900905	-0.0420803	0.958793	0.20943	0.503336	1615	0.507488	0.972549	0.807188
ZNF20	-0.000679569	0.92248	0.147486	1.15892	0.204535	0.503341	110	0.501507	0.979791	0.807188
SDCCAG3	-0.00224537	0.537474	0.0356508	1.03629	0.351104	0.503391	1120	0.681278	0.832353	0.807203
EML2	0.00153025	0.711824	-0.0303693	0.970087	0.265234	0.503542	2918	0.583446	0.913933	0.807381
ZNF44	0.00151999	0.683872	0.0433094	1.04426	0.276187	0.50367	1043	0.596462	0.904349	0.807522
HSF1	-0.00213163	0.633008	-0.0265819	0.973768	0.298466	0.503761	4056	0.624208	0.881508	0.807567
AL133245.2	NA	NA	-0.181592	0.833942	0.503779	NA	20	0.820906	NA	NA
ZNF296	0.00749442	0.263152	-0.0178782	0.982281	0.718528	0.504013	641	0.976209	0.634627	0.807778
TMEM55A	0.00225203	0.625047	-0.0358611	0.964774	0.302523	0.504027	1458	0.629707	0.878221	0.807778
TMEM27	0.0101316	0.487545	-0.0821954	0.921092	0.387848	0.504031	161	0.720526	0.80642	0.807778
RP11-228B15.4	NA	NA	0.202446	1.22439	0.504131	NA	18	0.821149	NA	NA
CLU	-0.016835	0.200386	0.0020051	1.00201	0.944083	0.504176	3836	1	0.569681	0.807845
TIGD1	0.00328131	0.334908	-0.0315854	0.968908	0.564905	0.504194	511	0.873294	0.700722	0.807845
STC1	0.0244911	0.383458	0.0670595	1.06936	0.49373	0.504416	147	0.813719	0.735566	0.808073
GPC5	-0.0390495	0.234198	-0.0402655	0.960534	0.808575	0.504487	61	1	0.605713	0.808121
RBMS2	-0.00355764	0.431405	-0.040819	0.960003	0.439072	0.504571	566	0.765978	0.770987	0.80817
ENTPD6	-0.00528862	0.210233	0.00354445	1.00355	0.901065	0.504598	2626	1	0.581599	0.80817
GATC	-0.00525154	0.199195	-0.00394597	0.996062	0.951245	0.50468	359	1	0.568531	0.808237
MARCH8	0.00489967	0.21879	-0.00812116	0.991912	0.866296	0.504769	674	1	0.591029	0.808301
PARP12	0.00520378	0.248815	-0.00876532	0.991273	0.761835	0.5048	2454	0.999717	0.620151	0.808301
RP5-827C21.4	-0.000460284	0.938676	0.0638283	1.06591	0.202072	0.505008	636	0.498668	0.984571	0.808568
ZNF784	0.00422149	0.230562	-0.0140194	0.986078	0.822976	0.505119	388	1	0.602339	0.808586
RSRC2	0.00319429	0.508383	-0.0217754	0.97846	0.373248	0.505129	6146	0.704999	0.81877	0.808586
RP11-820I16.4	0.00577639	0.38153	-0.0905928	0.91339	0.497365	0.50514	87	0.81663	0.733674	0.808586
TRIM59	0.00566326	0.31182	0.0256401	1.02597	0.608646	0.505187	626	0.906293	0.680142	0.808597
CAMKMT	0.00296692	0.514486	0.0403503	1.04118	0.369004	0.505286	781	0.700547	0.821286	0.808635
RP11-262H14.4	0.00298017	0.357953	-0.0342167	0.966362	0.530379	0.505291	535	0.844678	0.717438	0.808635
JPH2	-0.00723749	0.5282	0.175028	1.19128	0.359488	0.505342	43	0.690544	0.827421	0.808652
ZNF333	-0.0024635	0.527444	0.0654006	1.06759	0.36006	0.505392	294	0.690968	0.827146	0.808668
MAP1S	0.00172625	0.660351	-0.0341772	0.9664	0.287659	0.505465	1780	0.610622	0.894456	0.80872
KAT2A	-0.00404856	0.324642	0.0190019	1.01918	0.585331	0.505577	1434	0.89006	0.692454	0.808823
PARVG	-0.0180259	0.627403	-0.191359	0.825836	0.302904	0.50561	40	0.630236	0.879195	0.808823
ABHD15	-0.000668785	0.856734	0.0579362	1.05965	0.222082	0.50598	700	0.525508	0.95881	0.809349
RP11-388N2.1	NA	NA	0.116759	1.12385	0.506206	NA	62	0.82346	NA	NA
ZNF280C	0.00202909	0.625333	0.0946647	1.09929	0.304618	0.506349	167	0.632179	0.878386	0.809755
SGCA	NA	NA	0.219491	1.24544	0.506354	NA	14	0.823577	NA	NA
KIF3A	-0.00252225	0.536462	0.0296629	1.03011	0.355419	0.506648	1769	0.686009	0.83201	0.810108
FAM46C	0.00190374	0.811062	0.0805241	1.08385	0.235104	0.506674	314	0.543248	0.946529	0.810108
DNMT3B	NA	NA	0.0940397	1.0986	0.506696	NA	63	0.824001	NA	NA
FAM185A	0.0028011	0.49332	-0.0391203	0.961635	0.386624	0.506749	795	0.718903	0.809415	0.810128
ZNF319	-0.00437771	0.313504	0.0376124	1.03833	0.608719	0.506926	269	0.906299	0.681388	0.810346
C19orf57	NA	NA	-0.0716571	0.93085	0.507066	NA	123	0.824471	NA	NA
TSPAN12	0.00687207	0.202336	0.00223388	1.00224	0.944219	0.507278	2044	1	0.571724	0.810781
AMPD3	-6.04758e-05	0.988076	-0.0636332	0.938349	0.193477	0.507479	656	0.48486	0.997755	0.811036
METTL4	-0.000299402	0.947836	0.0507443	1.05205	0.201846	0.507721	1051	0.498183	0.986604	0.811295
APOBEC1	0.00538144	0.532731	0.0390213	1.03979	0.359663	0.508196	1068	0.690544	0.829852	0.811989
CSRNP1	0.0083065	0.234946	-0.00813338	0.9919	0.815627	0.508236	1601	1	0.606517	0.811989
DNAJC30	0.00442524	0.209667	-0.00332715	0.996678	0.91422	0.508325	1961	1	0.580868	0.812066
QPCTL	NA	NA	-0.150534	0.860249	0.508623	NA	31	0.825628	NA	NA
LIG3	-0.00329062	0.257647	0.0173764	1.01753	0.744724	0.508645	538	0.992085	0.630196	0.812447
PIP5KL1	0.000422345	0.940523	0.0870978	1.091	0.204096	0.508779	323	0.50085	0.98492	0.812598
GKN1	-0.0345078	0.790646	0.161334	1.17508	0.242865	0.508883	78	0.554224	0.940907	0.812654
DAXX	0.00045029	0.911277	0.0370344	1.03773	0.210726	0.508899	2176	0.509105	0.975733	0.812654
ZNF527	-0.00257465	0.525483	-0.0826307	0.920691	0.365477	0.508936	187	0.696332	0.826284	0.812654
MTERF	0.000263068	0.938094	-0.0510861	0.950197	0.204785	0.509027	1017	0.501755	0.984446	0.812698
PTPRJ	-0.00267104	0.48729	0.0680219	1.07039	0.394289	0.509069	232	0.725945	0.80642	0.812698
TMEM182	0.00246762	0.271158	0.0219968	1.02224	0.708601	0.509085	447	0.969899	0.644114	0.812698
TROAP	0.00813863	0.484944	-0.0543226	0.947127	0.396316	0.509165	538	0.727272	0.805792	0.812761
ARHGDIG	0.0013937	0.934877	0.205331	1.22793	0.205791	0.509492	61	0.503225	0.983732	0.813218
MKS1	0.00375761	0.279565	0.0194115	1.0196	0.688297	0.509549	663	0.957851	0.651357	0.813244
LGR6	0.000161977	0.973652	0.100813	1.10607	0.197669	0.50961	239	0.491507	0.993871	0.813263
CUEDC2	-0.00418451	0.317802	-0.0134917	0.986599	0.605661	0.509642	3364	0.903739	0.684787	0.813263
BMPR1A	0.00466834	0.247509	-0.0115144	0.988552	0.778026	0.509787	976	1	0.619295	0.81343
AUH	0.00509325	0.206272	0.00251978	1.00252	0.934528	0.510115	2064	1	0.575605	0.813889
CFD	0.000623771	0.938489	0.0491615	1.05039	0.20549	0.510251	1178	0.502843	0.984571	0.813975
TRIM62	NA	NA	0.0611537	1.06306	0.510263	NA	165	0.827344	NA	NA
RP11-732M18.3	-0.00407839	0.233585	-0.0132876	0.9868	0.82586	0.510347	416	1	0.60554	0.813975
RTN2	-0.00247221	0.556676	0.0457292	1.04679	0.346545	0.510355	695	0.676664	0.843993	0.813975
NRM	0.00643618	0.211702	-0.00551878	0.994496	0.911298	0.510372	653	1	0.583767	0.813975
COIL	0.000317014	0.930198	-0.0377523	0.962951	0.207469	0.510477	2136	0.505326	0.982967	0.814079
RP11-634H22.1	-0.00382666	0.287038	-0.0462732	0.954781	0.672965	0.510772	121	0.947814	0.658795	0.814473
IFITM1	-0.0109454	0.193529	6.57262e-05	1.00007	0.998232	0.510805	3068	1	0.561411	0.814473
MOGAT3	-0.000636684	0.954052	-0.105629	0.899759	0.202575	0.510937	247	0.499301	0.988989	0.814553
KLHDC2	0.0046224	0.31113	0.0125696	1.01265	0.621304	0.511002	3856	0.914821	0.679684	0.814592
FGF14	-0.0154686	0.429532	0.170807	1.18626	0.450477	0.51131	35	0.775742	0.769441	0.814966
TMEM156	-0.00886707	0.437477	0.0539304	1.05541	0.442306	0.511318	344	0.768855	0.773771	0.814966
ANGPTL2	0.00137536	0.920747	0.0897791	1.09393	0.210191	0.511373	342	0.50854	0.979427	0.814989
XXbac-BPG299F13.17	-0.00424915	0.498985	0.100076	1.10525	0.388116	0.511589	114	0.720848	0.813326	0.815268
ULBP2	0.00250822	0.734002	-0.0455714	0.955451	0.263904	0.511658	1194	0.581715	0.921773	0.815306
ZW10	0.00490977	0.208147	-0.00400159	0.996006	0.930793	0.511717	736	1	0.579034	0.815306
YEATS2	0.00422277	0.234366	-0.0103404	0.989713	0.826709	0.511734	700	1	0.605971	0.815306
SLC34A2	0.00121327	0.932167	0.0837002	1.0873	0.207896	0.511801	380	0.505767	0.9833	0.815342
CXCL12	0.0125346	0.434748	0.0681107	1.07048	0.445811	0.511838	201	0.771963	0.772607	0.815342
PHF12	-0.00211249	0.54242	0.0341579	1.03475	0.357409	0.51192	1191	0.68795	0.836574	0.815407
SSTR1	0.00664658	0.453925	0.0430083	1.04395	0.427208	0.512009	666	0.755852	0.784637	0.815485
GSAP	0.00204396	0.643466	-0.0340304	0.966542	0.301539	0.512189	1690	0.628428	0.8869	0.815633
POLG2	0.00770986	0.233844	0.008448	1.00848	0.82979	0.512208	1252	1	0.605713	0.815633
KLB	NA	NA	0.241872	1.27363	0.512224	NA	12	0.829063	NA	NA
NUDT3	0.00382843	0.339196	0.0152219	1.01534	0.573015	0.512737	2920	0.880241	0.703838	0.816326
PRR5L	-0.00130818	0.808292	0.0592632	1.06105	0.240465	0.51274	630	0.55095	0.945311	0.816326
HSPB2	NA	NA	-0.213094	0.80808	0.512858	NA	14	0.829891	NA	NA
ENO2	0.000624133	0.930445	0.0438013	1.04477	0.208984	0.512874	1567	0.507369	0.982967	0.81641
PDCD7	0.00309219	0.430445	0.0239901	1.02428	0.451989	0.513051	1804	0.777136	0.770306	0.816607
CEP41	-0.00128476	0.71082	-0.0401381	0.960657	0.273731	0.51308	1270	0.593951	0.913794	0.816607
FGB	-0.0202075	0.842596	-0.198522	0.819942	0.23097	0.513147	55	0.537251	0.954563	0.816649
DCAF4L1	NA	NA	0.15615	1.169	0.513293	NA	28	0.830303	NA	NA
C21orf91	-0.00444388	0.249463	-0.0159201	0.984206	0.780517	0.513304	470	1	0.620619	0.816721
SYTL3	0.00702588	0.392128	-0.0478326	0.953293	0.496576	0.513322	303	0.815923	0.743083	0.816721
POF1B	0.000843277	0.846913	0.0363906	1.03706	0.229943	0.513355	2161	0.535661	0.955084	0.816721
TPRG1L	0.00492987	0.226161	-0.00495048	0.995062	0.861292	0.513436	2449	1	0.598607	0.816785
HTR3A	0.00985406	0.511163	-0.0700163	0.932379	0.381388	0.513698	272	0.713648	0.81981	0.817106
RP11-49C24.1	NA	NA	0.113355	1.12003	0.513766	NA	44	0.830696	NA	NA
GATA2	0.00762782	0.492286	0.0789769	1.08218	0.396139	0.5138	173	0.727117	0.808643	0.817106
ZNF596	-0.00582407	0.410102	0.0916215	1.09595	0.475721	0.513931	85	0.798359	0.753036	0.817249
SCOC	-0.00331316	0.525387	-0.0243236	0.97597	0.371444	0.514025	7158	0.702873	0.826284	0.817269
ARL8B	0.00512123	0.218654	-0.00357962	0.996427	0.89294	0.514177	3009	1	0.591029	0.817388
CHKA	0.00140809	0.762514	-0.035928	0.96471	0.256057	0.514181	1947	0.570949	0.931898	0.817388
ATP6V0A2	-0.00241194	0.36245	0.0287206	1.02914	0.538927	0.514323	706	0.851754	0.720823	0.817492
HVCN1	0.00298439	0.709194	-0.0761834	0.926646	0.27546	0.514357	326	0.595972	0.913079	0.817492
ZC3HAV1	-0.00372085	0.509923	0.0246484	1.02495	0.383133	0.514379	2561	0.715565	0.818906	0.817492
C7orf25	NA	NA	-0.102844	0.902268	0.514431	NA	56	0.831274	NA	NA
ZNF585B	0.00139596	0.574191	0.0638226	1.0659	0.340326	0.51445	338	0.671206	0.854619	0.817492
RP1-124C6.1	NA	NA	-0.154037	0.857241	0.514623	NA	26	0.831285	NA	NA
QSOX1	0.00456257	0.459063	0.0239475	1.02424	0.425909	0.514625	7034	0.754937	0.787992	0.817641
ALOX5AP	-0.0194265	0.542261	0.0593738	1.06117	0.36064	0.514694	357	0.691474	0.836574	0.817685
RP11-127B20.3	0.00551024	0.259053	-0.0152858	0.98483	0.755078	0.514767	648	0.997161	0.631582	0.817735
RP11-356I2.4	0.0171866	0.232181	0.022276	1.02253	0.842769	0.51488	111	1	0.604014	0.817786
ABCB9	-0.0014985	0.801774	-0.067962	0.934296	0.244098	0.514939	446	0.55564	0.942669	0.817816
TRMT1L	-0.00276705	0.491634	-0.0311183	0.969361	0.398408	0.515199	1247	0.728925	0.808492	0.818164
MOSPD1	-0.00129646	0.763474	0.0387582	1.03952	0.256646	0.515316	1490	0.571507	0.932126	0.818285
C16orf74	0.00998267	0.234854	-0.00859815	0.991439	0.834582	0.515418	1198	1	0.606517	0.818303
XPR1	0.00442244	0.233232	0.00745215	1.00748	0.840537	0.515475	1203	1	0.605098	0.818303
NAGA	-0.00353347	0.342879	-0.0183425	0.981825	0.571757	0.515481	1730	0.879189	0.704805	0.818303
ACYP1	0.00355464	0.450349	0.0216773	1.02191	0.435437	0.51557	2820	0.763012	0.782452	0.818303
AGPAT1	0.00231885	0.5356	0.0281894	1.02859	0.366138	0.515579	1925	0.697133	0.831485	0.818303
SYDE1	0.000144534	0.987323	-0.193979	0.823675	0.198622	0.51558	65	0.493038	0.997648	0.818303
TNFRSF25	0.00373254	0.420682	0.0343095	1.0349	0.466207	0.515613	701	0.789972	0.762948	0.818303
GLTPD2	-0.00577751	0.509984	0.0942171	1.0988	0.384734	0.515749	149	0.717226	0.818906	0.818411
FAM104B	-0.00180043	0.677183	-0.0314556	0.969034	0.289839	0.515856	2268	0.61281	0.90236	0.818411
UFL1	0.00447957	0.299404	-0.0118156	0.988254	0.655585	0.515874	3116	0.936558	0.667992	0.818411
PBK	-0.0190235	0.201668	0.00215686	1.00216	0.973366	0.515893	696	1	0.571314	0.818411
RAD51AP1	-0.0035729	0.753917	-0.0639554	0.938047	0.260418	0.515953	745	0.576925	0.929712	0.818411
ADAD2	NA	NA	-0.114184	0.892094	0.515966	NA	49	0.832909	NA	NA
SLC31A2	0.00119318	0.899967	0.0522167	1.0536	0.218228	0.516059	1177	0.520097	0.972305	0.818493
ZNF195	0.000525269	0.890495	0.043609	1.04457	0.220693	0.516267	1370	0.523813	0.969407	0.818669
REPS2	0.00423824	0.374227	0.0208279	1.02105	0.525157	0.516269	1755	0.840524	0.729711	0.818669
ZNF25	-0.000833621	0.793395	0.0799915	1.08328	0.247724	0.516294	310	0.560441	0.941212	0.818669
RP11-44F14.8	-0.00675336	0.266423	0.0376026	1.03832	0.737802	0.516333	120	0.986708	0.63856	0.818669
WBP5	0.00652332	0.258966	0.00945656	1.0095	0.759272	0.516428	7635	0.998542	0.631582	0.818755
RP11-350F4.2	-0.00103002	0.783299	0.0730872	1.07582	0.251088	0.516511	366	0.565282	0.938248	0.818819
NR4A3	0.0229669	0.368891	0.0728708	1.07559	0.533222	0.51655	106	0.846941	0.7258	0.818819
NCKAP5L	-0.00209986	0.655004	0.0669311	1.06922	0.300404	0.516656	355	0.626802	0.891771	0.81889
AK3	0.00517269	0.224028	0.00392123	1.00393	0.878366	0.516676	3523	1	0.597805	0.81889
TECPR1	-0.00154253	0.753629	0.0462038	1.04729	0.261465	0.517113	995	0.578421	0.929712	0.819396
PPP1R16A	0.00399953	0.387793	0.0169489	1.01709	0.508197	0.517159	3875	0.825568	0.738981	0.819396
RP11-305L7.3	NA	NA	0.22206	1.24865	0.517215	NA	14	0.834075	NA	NA
SLC14A1	-0.0444258	0.30661	0.0973033	1.10219	0.643419	0.517489	37	0.929536	0.673895	0.819726
GOSR1	-0.000238004	0.952502	-0.0327094	0.96782	0.207116	0.517489	3254	0.504842	0.988143	0.819726
C11orf95	0.00162356	0.472336	0.0686408	1.07105	0.418104	0.517825	208	0.746923	0.798378	0.819963
C5	NA	NA	0.0919867	1.09635	0.51784	NA	68	0.834817	NA	NA
SGK223	0.00248323	0.646557	0.0444608	1.04546	0.305463	0.517847	850	0.633023	0.887465	0.819963
SUV39H2	0.00088188	0.836227	-0.0783775	0.924615	0.236202	0.517878	348	0.545038	0.953304	0.819963
RP11-318L16.6	0.00882206	0.411761	0.114355	1.12115	0.479768	0.517929	54	0.801263	0.754691	0.819963
ARRB2	-0.00827991	0.277838	-0.017016	0.983128	0.711127	0.517975	778	0.971102	0.650236	0.819963
SERPINA5	0.00313072	0.714088	-0.050068	0.951165	0.276721	0.518015	779	0.596978	0.915251	0.819963
RASA3	0.00667038	0.199578	0.000439025	1.00044	0.990118	0.51802	1456	1	0.568878	0.819963
IL31RA	0.0106552	0.271515	-0.0414236	0.959423	0.727795	0.518022	107	0.980985	0.644114	0.819963
CTD-2267D19.2	0.00150353	0.73457	0.0405153	1.04135	0.269043	0.518061	1257	0.588121	0.921949	0.819963
RIIAD1	NA	NA	0.14824	1.15979	0.518088	NA	26	0.834975	NA	NA
CAMK2B	0.00914099	0.510439	0.0718247	1.07447	0.387264	0.518132	360	0.719764	0.819281	0.819967
AC010894.3	0.00527849	0.203414	0.00315476	1.00316	0.971994	0.5182	188	1	0.57261	0.82001
LAPTM5	0.01273	0.433085	-0.0389848	0.961765	0.456695	0.518315	1154	0.781269	0.772178	0.820064
LYSMD3	-0.00429535	0.292979	0.0164781	1.01661	0.675221	0.518376	1065	0.948989	0.66289	0.820064
RP11-586D19.1	NA	NA	-0.233556	0.791713	0.518457	NA	15	0.83528	NA	NA
MYOM2	0.00152365	0.69449	-0.0717745	0.930741	0.284924	0.518459	347	0.607428	0.909055	0.820064
TNF	0.00778135	0.757824	-0.116287	0.89022	0.26112	0.518469	159	0.577984	0.930449	0.820064
TAC1	0.0181636	0.22169	0.00906586	1.00911	0.892714	0.518506	1152	1	0.594747	0.820064
RP5-1085F17.3	-0.00259595	0.569448	0.046701	1.04781	0.347555	0.51852	624	0.677696	0.851583	0.820064
RASSF9	-0.00258544	0.740073	0.0827352	1.08625	0.267507	0.518618	261	0.586092	0.924302	0.820095
RNF128	0.00133125	0.797671	0.03054	1.03101	0.248194	0.518621	3723	0.56095	0.942181	0.820095
CTAGE1	NA	NA	-0.206111	0.813742	0.518672	NA	18	0.835427	NA	NA
CHRAC1	0.0038937	0.350592	0.0154628	1.01558	0.564961	0.518774	3075	0.873314	0.711112	0.820207
TCTEX1D4	NA	NA	0.097347	1.10224	0.518921	NA	63	0.835507	NA	NA
E2F3	-0.00105905	0.813573	0.0466392	1.04774	0.243705	0.519098	1028	0.55521	0.946781	0.820546
C9orf163	NA	NA	-0.101288	0.903673	0.519111	NA	60	0.835592	NA	NA
NAV2-AS3	-0.000824766	0.895861	0.138076	1.14806	0.22138	0.519186	109	0.524522	0.971145	0.820585
SHF	-0.00570643	0.22833	0.0105636	1.01062	0.868678	0.519217	384	1	0.600319	0.820585
KIAA1919	0.0025883	0.499491	-0.0447488	0.956238	0.397431	0.519489	558	0.728124	0.813326	0.820925
PPP1R14D	0.00582024	0.403665	-0.0256176	0.974708	0.492018	0.519646	1451	0.812396	0.749887	0.821054
C1orf210	-0.000619573	0.879051	-0.037043	0.963635	0.22596	0.519678	2129	0.53101	0.966008	0.821054
SNED1	-0.00976606	0.236231	-0.0221337	0.97811	0.840954	0.519725	123	1	0.607804	0.821054
RP11-457M11.5	NA	NA	0.0768078	1.07983	0.519759	NA	111	0.836381	NA	NA
IGF1	NA	NA	0.214182	1.23885	0.519911	NA	12	0.836494	NA	NA
C11orf85	-0.00406389	0.413042	0.0893856	1.0935	0.481292	0.519943	93	0.802862	0.756162	0.821214
CSTF1	0.00169275	0.576743	-0.0337015	0.96686	0.344791	0.520043	1345	0.675487	0.855837	0.821287
ZC3H10	-0.00390879	0.359686	0.0550052	1.05655	0.552973	0.520109	168	0.863082	0.718645	0.821287
CRYBG3	0.00259267	0.485931	0.0527704	1.05419	0.409329	0.520123	363	0.738486	0.805929	0.821287
E2F8	0.00784563	0.474962	0.0745822	1.07743	0.418911	0.520222	188	0.747639	0.799971	0.821287
TEC	0.000509447	0.906551	0.138523	1.14858	0.2195	0.520256	119	0.522206	0.974478	0.821287
IGF2	0.00895372	0.730013	0.0769944	1.08004	0.272611	0.520292	333	0.592848	0.91953	0.821287
SLC7A6	0.00109954	0.800514	0.0697119	1.0722	0.248639	0.520339	407	0.561268	0.942669	0.821287
SAC3D1	-0.000974961	0.842922	0.0386355	1.03939	0.23614	0.520353	1829	0.54502	0.954563	0.821287
GBP3	0.00627258	0.229268	0.00452609	1.00454	0.8682	0.520357	3414	1	0.600777	0.821287
SOX21-AS1	-0.00399253	0.683123	0.0718681	1.07451	0.291486	0.520471	355	0.614814	0.90399	0.821402
TMEM254-AS1	NA	NA	-0.137887	0.871197	0.520524	NA	31	0.837001	NA	NA
METTL8	0.0026739	0.53422	-0.0342436	0.966336	0.37318	0.520857	1134	0.704997	0.830585	0.821708
RP11-355B11.2	0.0013939	0.756041	0.0968054	1.10165	0.263703	0.520873	195	0.581404	0.930317	0.821708
RP11-88I18.2	NA	NA	-0.0643255	0.9377	0.520911	NA	144	0.837114	NA	NA
HLA-DRB5	-0.0167496	0.213914	-0.00308417	0.996921	0.932338	0.520986	2241	1	0.586579	0.821762
RP11-247L20.4	NA	NA	0.128919	1.1376	0.521028	NA	36	0.837158	NA	NA
TMPRSS2	0.00935586	0.20303	-0.000623186	0.999377	0.982734	0.521122	2872	1	0.57261	0.821847
CCDC34	0.00611027	0.311839	0.0147862	1.0149	0.640337	0.521375	2377	0.927399	0.680142	0.822183
ALDH7A1	-0.00518324	0.279334	0.0104378	1.01049	0.715091	0.521484	2772	0.973826	0.651328	0.82229
DMBX1	0.00673001	0.738293	0.215265	1.24019	0.270629	0.521571	34	0.590122	0.923724	0.822342
DPYD	-0.0027728	0.558382	0.0361946	1.03686	0.357857	0.521599	1075	0.688615	0.845108	0.822342
MLIP	-0.013188	0.248794	-0.0277587	0.972623	0.803692	0.521813	132	1	0.620151	0.822576
PRPSAP2	0.00307625	0.420936	0.0258262	1.02616	0.475057	0.521837	1339	0.79808	0.763066	0.822576
PWP2	0.00381511	0.264824	-0.0128308	0.987251	0.755179	0.52187	947	0.997161	0.636376	0.822576
GAD1	0.00322524	0.616067	-0.0565742	0.944996	0.324828	0.522074	486	0.655057	0.87482	0.822764
GPR143	0.00741403	0.214253	0.00472288	1.00473	0.934307	0.522175	483	1	0.587085	0.822764
RHOT2	0.00444971	0.282809	-0.00989358	0.990155	0.707849	0.522187	3217	0.969374	0.654932	0.822764
FBLN2	0.0143041	0.505586	0.0814329	1.08484	0.395974	0.522208	152	0.727105	0.817162	0.822764
SNTB1	-0.00248373	0.689939	0.0585116	1.06026	0.290181	0.522221	523	0.613149	0.906738	0.822764
SCN1B	-0.000188204	0.984967	-0.132069	0.876281	0.203272	0.522236	138	0.500143	0.997363	0.822764
LSAMP	0.0124582	0.527585	-0.120635	0.886358	0.379696	0.522406	92	0.711706	0.827209	0.822967
TTF2	0.000819121	0.863994	0.0540958	1.05559	0.231958	0.522547	788	0.538497	0.961249	0.823061
CTD-2314G24.2	0.0099489	0.237147	-0.0320646	0.968444	0.845211	0.522593	58	1	0.608635	0.823069
BLOC1S3	-0.00163932	0.643719	-0.047536	0.953576	0.311567	0.522791	714	0.640049	0.8869	0.823244
RP11-46F15.2	NA	NA	0.116608	1.12368	0.522865	NA	42	0.839045	NA	NA
RP11-488C13.5	0.0039816	0.341452	0.0342191	1.03481	0.587581	0.522902	381	0.891607	0.704219	0.823244
EPHB6	-0.00038502	0.963909	0.0459774	1.04705	0.208156	0.522922	1330	0.506279	0.991553	0.823244
POLR1B	0.00271669	0.483102	-0.0478068	0.953318	0.415338	0.522933	444	0.744278	0.804641	0.823244
CNRIP1	-0.0119445	0.749159	0.227507	1.25547	0.267931	0.523049	33	0.586586	0.927819	0.823244
RP11-283G6.4	0.0153272	0.48494	-0.0782442	0.924739	0.413946	0.523075	172	0.743165	0.805792	0.823244
MAST1	-0.00372434	0.562186	-0.119317	0.887526	0.357086	0.523091	96	0.687609	0.846809	0.823244
ZNF138	0.00448758	0.217814	0.00406109	1.00407	0.921654	0.523092	954	1	0.59074	0.823244
SLC25A20	0.00234718	0.591505	-0.0492809	0.951914	0.339476	0.523176	598	0.670444	0.861808	0.823244
FAM124A	NA	NA	-0.182974	0.83279	0.52318	NA	22	0.839187	NA	NA
FUT1	0.0059086	0.395497	-0.0457639	0.955267	0.507752	0.523197	317	0.825123	0.745902	0.823244
FA2H	-0.00118128	0.857686	-0.0360249	0.964616	0.234205	0.523293	2702	0.541727	0.958921	0.823332
RP11-359E10.1	-0.000950031	0.927072	0.20411	1.22643	0.216859	0.523565	49	0.518394	0.982928	0.823695
ZFP64	-0.00184362	0.644519	-0.0457785	0.955253	0.312001	0.52364	784	0.640476	0.887293	0.823748
ACTR1A	-0.00281756	0.492061	-0.0218629	0.978374	0.408788	0.523733	3074	0.738158	0.808492	0.82383
ZNF697	-0.00528268	0.299354	0.0343874	1.03499	0.67205	0.523785	224	0.947125	0.667992	0.823847
SC5D	-0.00477687	0.299279	-0.012365	0.987711	0.672402	0.523873	2336	0.94735	0.667992	0.823856
RP11-415C15.3	NA	NA	0.175484	1.19182	0.524144	NA	23	0.839899	NA	NA
FGFR4	-0.00518371	0.364484	-0.02822	0.972174	0.552576	0.524144	788	0.86286	0.722858	0.824154
USP44	NA	NA	0.1749	1.19113	0.524197	NA	19	0.839917	NA	NA
BCL11B	-0.00623031	0.236035	0.00975265	1.0098	0.853981	0.524407	555	1	0.607789	0.824358
PGBD1	0.00413826	0.35301	0.0661885	1.06843	0.571057	0.524438	121	0.87858	0.712774	0.824358
TUSC1	0.00161384	0.726793	-0.0502705	0.950972	0.277426	0.524506	777	0.597778	0.918539	0.8244
CBX8	0.00253142	0.286444	-0.0210589	0.979161	0.704124	0.524603	499	0.967333	0.658416	0.824463
ZDBF2	-4.09848e-05	0.994024	0.112692	1.11929	0.20292	0.524628	185	0.499656	0.999135	0.824463
CTD-3184A7.4	-0.00384347	0.367453	-0.0236394	0.976638	0.549072	0.524709	1076	0.86011	0.725176	0.824526
LRP5	0.00456716	0.312183	0.0139202	1.01402	0.646658	0.524898	2150	0.931883	0.680204	0.824757
DUSP15	0.0316891	0.235747	0.0284905	1.0289	0.857322	0.525274	63	1	0.607536	0.82522
RHBDL1	-0.00200912	0.731371	0.0531722	1.05461	0.276416	0.525357	648	0.596701	0.920431	0.825223
DCP1A	0.00321382	0.404218	-0.0211104	0.979111	0.500184	0.52539	1883	0.818803	0.750137	0.825223
SCG3	-0.0144691	0.368408	-0.0499	0.951325	0.548852	0.525419	544	0.859955	0.725496	0.825223
E2F7	-0.00175629	0.796962	0.110452	1.11678	0.253733	0.525441	158	0.568269	0.942147	0.825223
CTA-29F11.1	-0.0048849	0.389852	-0.0228268	0.977432	0.518789	0.525498	1402	0.835507	0.741203	0.825225
PIAS1	0.00374462	0.352345	0.0164036	1.01654	0.574387	0.525707	2238	0.881493	0.712242	0.825448
MBOAT4	-0.00918052	0.422899	0.103268	1.10879	0.478626	0.525752	94	0.800628	0.764403	0.825454
KLK8	0.0065553	0.500618	0.028304	1.02871	0.404532	0.525921	1935	0.734979	0.81351	0.825655
ESR2	NA	NA	-0.13148	0.876796	0.526001	NA	37	0.841173	NA	NA
C1orf112	-0.00277343	0.705897	-0.0794305	0.923642	0.287027	0.526074	261	0.609729	0.912304	0.825677
SGSM1	0.00131767	0.8197	-0.103069	0.902065	0.247198	0.5261	203	0.559936	0.948913	0.825677
ZNF503	0.00729955	0.301713	-0.0139564	0.986141	0.671912	0.526254	1829	0.947125	0.669731	0.825736
RP11-344P13.6	NA	NA	0.0787424	1.08193	0.526308	NA	94	0.841231	NA	NA
TTN	0.0368658	0.240596	0.0454419	1.04649	0.842888	0.526368	27	1	0.611837	0.825736
ARNT2	0.000614888	0.932676	0.101915	1.10729	0.217441	0.526378	230	0.519243	0.983311	0.825736
PDE6D	0.00427037	0.246988	-0.00749072	0.992537	0.821138	0.526392	1623	1	0.618828	0.825736
TULP3	-0.000988846	0.805821	0.0418735	1.04276	0.251709	0.526426	1282	0.565944	0.94445	0.825736
LL22NC03-75H12.2	NA	NA	0.127522	1.13601	0.526535	NA	35	0.841466	NA	NA
ZNF524	0.00354115	0.399545	-0.0175975	0.982556	0.507898	0.526579	3146	0.825253	0.748168	0.825847
CLEC2B	0.00643839	0.559509	-0.0335338	0.967022	0.362995	0.526852	2946	0.69347	0.84557	0.826146
TAF5	-0.0046796	0.220324	-0.00770963	0.99232	0.922049	0.526932	237	1	0.593287	0.826185
USP16	0.00473679	0.270573	-0.00779974	0.992231	0.750976	0.527003	4321	0.995713	0.643701	0.826185
METTL18	-0.00400866	0.263842	-0.0113392	0.988725	0.770208	0.527033	1101	1	0.635255	0.826185
IGFBP1	-0.0235319	0.399485	-0.0376447	0.963055	0.5087	0.527041	497	0.825628	0.748168	0.826185
C5orf38	-0.0140648	0.248785	-0.0338455	0.966721	0.817231	0.527196	85	1	0.620151	0.826363
MOK	0.00206587	0.626099	-0.0309602	0.969514	0.324803	0.527266	1976	0.655057	0.878449	0.826408
PAOX	-0.00230742	0.536964	-0.0483945	0.952758	0.378807	0.52734	512	0.710697	0.83201	0.82646
ABCC5	0.00301533	0.516851	0.0313774	1.03187	0.393786	0.527535	1260	0.725384	0.822196	0.826684
KRT79	NA	NA	0.166863	1.18159	0.527566	NA	20	0.842648	NA	NA
ZNF134	0.000933735	0.80799	-0.0667293	0.935448	0.252023	0.527701	466	0.566291	0.945115	0.826767
CHRM3	0.0107588	0.221897	0.00847183	1.00851	0.917933	0.527787	231	1	0.594747	0.826837
RND3	0.00928443	0.205164	0.000209518	1.00021	0.993495	0.528014	5211	1	0.574513	0.827129
DALRD3	-0.00165856	0.71619	-0.0331754	0.967369	0.284686	0.528109	2033	0.60724	0.916027	0.827213
ZNF354B	0.00289943	0.416225	0.0415233	1.0424	0.489971	0.528187	417	0.810337	0.75878	0.82727
RP11-259N19.1	NA	NA	-0.140783	0.868678	0.528233	NA	31	0.843249	NA	NA
CTD-2341M24.1	NA	NA	0.0782376	1.08138	0.5283	NA	96	0.843289	NA	NA
LZTFL1	0.000211513	0.957076	0.049992	1.05126	0.213322	0.528548	1029	0.513051	0.989491	0.827538
HDX	0.0032779	0.225963	0.0105178	1.01057	0.903586	0.528567	198	1	0.598607	0.827538
ZDHHC17	-0.000223794	0.951604	0.0572218	1.05889	0.214645	0.528695	732	0.515248	0.987785	0.827613
FAM78A	NA	NA	0.223563	1.25052	0.528779	NA	12	0.84352	NA	NA
C21orf88	0.00770771	0.232809	-0.0100618	0.989989	0.877768	0.528845	363	1	0.604731	0.827613
ANO7	0.00662864	0.276075	0.022964	1.02323	0.740229	0.528856	332	0.988844	0.648777	0.827613
FBXO44	0.000812827	0.853698	0.0415098	1.04238	0.239383	0.528859	1407	0.549624	0.958099	0.827613
SMIM8	0.000344311	0.926625	0.0465415	1.04764	0.220813	0.529256	1201	0.523975	0.982693	0.828013
MORN3	0.00465718	0.304994	-0.0350681	0.96554	0.670946	0.529293	216	0.946261	0.67284	0.828013
CCNI2	-0.000352874	0.860485	-0.0932457	0.91097	0.23785	0.529344	243	0.54741	0.960449	0.828013
UNK	0.00463693	0.245505	0.00795846	1.00799	0.83376	0.529385	1158	1	0.617264	0.828013
AC012358.8	0.00253076	0.730055	-0.104437	0.900831	0.280428	0.529441	162	0.601932	0.91953	0.828013
RPGRIP1L	0.00258688	0.526064	-0.0347509	0.965846	0.389173	0.529445	1014	0.721762	0.826468	0.828013
NT5E	-0.00233559	0.735442	0.0330316	1.03358	0.278446	0.529526	2642	0.59922	0.922357	0.828075
AC011298.2	-0.00741701	0.270643	-0.0399968	0.960793	0.756916	0.529641	90	0.997674	0.643701	0.828149
RP11-629O1.2	-0.00654713	0.361778	0.0395043	1.04029	0.566268	0.529656	321	0.874138	0.720381	0.828149
POGLUT1	-0.00492619	0.292226	0.0149967	1.01511	0.701172	0.529715	1099	0.965715	0.662644	0.828177
MNDA	-0.0662262	0.538389	-0.141309	0.868221	0.380647	0.529772	54	0.712676	0.833161	0.828201
HOXA2	NA	NA	-0.117527	0.889117	0.529827	NA	42	0.844257	NA	NA
NR1H3	0.00450618	0.321301	-0.0193105	0.980875	0.638174	0.529946	1006	0.925922	0.688702	0.828345
CCL21	NA	NA	0.141089	1.15153	0.530028	NA	26	0.844451	NA	NA
RP11-646I6.5	NA	NA	-0.224238	0.799125	0.530076	NA	12	0.84446	NA	NA
ENPP1	-0.00531322	0.20737	-0.00128569	0.998715	0.989336	0.530124	164	1	0.57774	0.828429
SGSM2	-0.00330375	0.441875	0.0381307	1.03887	0.464363	0.530175	576	0.788558	0.776515	0.828445
FCGR2A	-0.00831028	0.852555	-0.129301	0.87871	0.240751	0.530275	121	0.551327	0.957814	0.828491
RP11-532F12.5	-0.00132506	0.784479	-0.0281156	0.972276	0.261653	0.530287	5334	0.578726	0.938521	0.828491
DARC	0.0806535	0.370987	0.0932711	1.09776	0.553448	0.530383	54	0.863541	0.726752	0.828576
GRK4	0.00191356	0.625632	-0.0564416	0.945122	0.328411	0.530609	475	0.658697	0.878386	0.8288
SEPHS1	0.00408919	0.31134	0.015735	1.01586	0.660071	0.530675	1328	0.939459	0.679684	0.82884
SLC11A2	-2.19369e-06	0.999667	0.0397541	1.04055	0.20579	0.531015	1958	0.503225	0.999833	0.829165
OSBPL10-AS1	-0.00886244	0.250439	-0.0199494	0.980248	0.821491	0.531033	194	1	0.621792	0.829165
NXPH4	-0.0104356	0.384256	-0.047498	0.953612	0.535449	0.53106	261	0.849014	0.735988	0.829165
YPEL4	NA	NA	-0.177784	0.837124	0.531109	NA	19	0.845223	NA	NA
TUBGCP4	-0.00418483	0.255367	0.0103397	1.01039	0.805958	0.531163	906	1	0.627237	0.829165
RP11-214K3.24	-0.00350175	0.695964	0.0920099	1.09638	0.295735	0.531173	200	0.620291	0.909824	0.829165
CAPN13	-0.00660964	0.45288	-0.0475279	0.953584	0.454556	0.531233	418	0.779058	0.784014	0.829194
HTR7	-0.00437603	0.481373	0.0903067	1.09451	0.427913	0.531433	118	0.756217	0.803858	0.829404
GLDN	-0.00932427	0.597184	0.134767	1.14427	0.345303	0.531786	69	0.675693	0.864242	0.829781
RP11-1348G14.4	NA	NA	0.0788202	1.08201	0.531816	NA	89	0.845636	NA	NA
ACP2	0.00123866	0.752566	-0.0311797	0.969301	0.274071	0.53186	2454	0.594265	0.929669	0.829786
ATP5I	-0.00611538	0.253584	-0.0116457	0.988422	0.813754	0.532016	10286	1	0.625485	0.829964
MFSD12	-0.00311094	0.529962	-0.0308056	0.969664	0.389587	0.532192	1346	0.721895	0.828171	0.830174
CYSTM1	0.00545888	0.444195	-0.0326122	0.967914	0.46491	0.532262	10089	0.788967	0.778262	0.830219
KIAA1614	NA	NA	-0.151341	0.859555	0.532437	NA	26	0.846359	NA	NA
IGSF1	0.0144572	0.248586	0.0263868	1.02674	0.831218	0.532448	98	1	0.620151	0.830373
RP5-1157M23.2	NA	NA	-0.199079	0.819485	0.532485	NA	16	0.846367	NA	NA
RHOQ	0.00470988	0.303768	-0.01522	0.984895	0.680396	0.532533	1260	0.952912	0.671739	0.830384
RP11-6J24.6	0.00570152	0.240649	-0.0128535	0.987229	0.859102	0.532626	295	1	0.611837	0.830464
RP11-41O4.2	NA	NA	-0.154854	0.85654	0.532725	NA	27	0.846657	NA	NA
AKR1E2	NA	NA	-0.07258	0.929991	0.53275	NA	113	0.846657	NA	NA
CALML3-AS1	NA	NA	-0.162588	0.849942	0.532876	NA	21	0.846739	NA	NA
KIAA1328	0.000226935	0.933245	0.0749282	1.07781	0.221836	0.533076	394	0.525172	0.983435	0.830908
TDG	0.00201453	0.652242	-0.0284033	0.971996	0.317455	0.533123	2583	0.647113	0.890083	0.830917
CCSER2	0.00303029	0.44055	-0.0209681	0.97925	0.470272	0.533313	2389	0.793712	0.77573	0.831148
PPM1K	0.00689863	0.23163	-0.00609335	0.993925	0.894554	0.533356	737	1	0.603609	0.831151
FLII	-0.00516525	0.253023	0.00622663	1.00625	0.819215	0.533473	2894	1	0.624946	0.831269
ACTR6	-0.00107889	0.789927	-0.0345319	0.966058	0.262457	0.533539	1984	0.579793	0.940779	0.831307
PPP3CC	0.00321907	0.494137	0.0331229	1.03368	0.419787	0.533713	996	0.748477	0.809744	0.831433
SKIV2L	-0.00343842	0.402914	0.0288694	1.02929	0.514927	0.533775	802	0.831578	0.74947	0.831433
WDR81	0.00302864	0.478258	0.0557	1.05728	0.433821	0.533785	291	0.761661	0.801676	0.831433
SERF1A	-0.00559688	0.217214	-0.00652219	0.993499	0.955527	0.533904	108	1	0.590174	0.831472
NUP133	-0.0039534	0.242323	0.0072783	1.0073	0.856657	0.533958	995	1	0.614228	0.831472
GRTP1	-0.00151413	0.68395	-0.0331921	0.967353	0.303526	0.533971	1820	0.630791	0.904349	0.831472
LPAR3	NA	NA	-0.19964	0.819025	0.533988	NA	14	0.847715	NA	NA
FAM81B	-0.0104726	0.277683	-0.0167056	0.983433	0.747824	0.534068	650	0.993826	0.650079	0.831472
PIP5K1B	0.00199962	0.73239	-0.0443455	0.956623	0.283561	0.534098	1114	0.606175	0.921028	0.831472
RNF185	0.0031318	0.35664	-0.0221721	0.978072	0.582387	0.534138	990	0.887579	0.716524	0.831472
IRF9	0.00591008	0.253806	0.00978582	1.00983	0.818392	0.534153	871	1	0.625744	0.831472
GRIN2D	-0.00124776	0.804293	0.0818906	1.08534	0.258287	0.534195	281	0.573774	0.943762	0.831472
TMEM167B	0.00496055	0.236266	0.00440205	1.00441	0.879339	0.534225	2411	1	0.607804	0.831472
RP11-867G23.8	-0.00220801	0.616818	0.0584149	1.06015	0.336942	0.534341	426	0.668241	0.875131	0.831588
NTNG1	NA	NA	-0.0840613	0.919375	0.534518	NA	83	0.848307	NA	NA
CDO1	NA	NA	0.16143	1.17519	0.534625	NA	20	0.848372	NA	NA
SYVN1	0.00378241	0.375023	-0.0193822	0.980804	0.554732	0.534663	1637	0.864429	0.730266	0.831893
ALDH18A1	-0.00384709	0.365395	0.0179336	1.0181	0.569416	0.534703	1882	0.877005	0.723089	0.831893
GTSE1	-0.00307149	0.825024	0.0740509	1.07686	0.25231	0.534858	649	0.566647	0.950579	0.832071
KIF26A	NA	NA	0.127298	1.13576	0.534943	NA	38	0.848543	NA	NA
AC005306.3	NA	NA	-0.0903577	0.913604	0.535147	NA	70	0.848734	NA	NA
PLCL1	NA	NA	0.109541	1.11577	0.535201	NA	46	0.848753	NA	NA
SPTBN4	0.000459067	0.96936	-0.13216	0.876201	0.215023	0.535287	177	0.515857	0.992697	0.83248
PTPN7	0.0148863	0.678649	0.164684	1.17902	0.30739	0.535562	48	0.634939	0.90281	0.832636
CCL4	0.025988	0.727296	-0.146141	0.864036	0.286876	0.535615	76	0.609597	0.918539	0.832636
C2orf27A	-0.00803673	0.21558	0.00237655	1.00238	0.967888	0.535636	431	1	0.589193	0.832636
CABLES1	0.000367241	0.93169	0.0622227	1.0642	0.223957	0.535638	617	0.528094	0.983155	0.832636
FAM131C	-0.000907259	0.914726	-0.0982072	0.906461	0.228216	0.53579	233	0.53364	0.977035	0.832636
AKAP1	0.000200869	0.963672	-0.033071	0.96747	0.216641	0.535814	3326	0.518203	0.991553	0.832636
FKBP1B	0.0050735	0.297468	-0.0103231	0.98973	0.701841	0.535821	3353	0.966045	0.666631	0.832636
MAP2K7	0.000820996	0.797344	-0.0357706	0.964862	0.261856	0.535843	1763	0.578967	0.942147	0.832636
STRADB	-0.00114239	0.743986	0.0431128	1.04406	0.280686	0.535902	1033	0.602261	0.925607	0.832636
REN	NA	NA	-0.22293	0.80017	0.535956	NA	12	0.849524	NA	NA
PAM16	-0.00287002	0.36182	-0.0347512	0.965846	0.577387	0.536033	391	0.8832	0.720381	0.832636
ASB4	NA	NA	-0.131661	0.876638	0.536095	NA	32	0.849639	NA	NA
AP5M1	-0.00301931	0.431962	0.0224204	1.02267	0.483762	0.53612	1810	0.804981	0.771117	0.832636
SAMD15	-0.0071718	0.403109	0.0900914	1.09427	0.518447	0.536159	73	0.83528	0.74947	0.832636
TESC	-0.00671628	0.436218	0.0211229	1.02135	0.479134	0.536184	4795	0.800942	0.773253	0.832636
PLAGL1	0.00860419	0.221125	0.00351072	1.00352	0.945403	0.536255	646	1	0.593984	0.832636
NOG	0.00162088	0.924304	0.174965	1.19121	0.226235	0.536345	65	0.531314	0.981166	0.832636
CHODL	NA	NA	-0.103309	0.901848	0.53636	NA	50	0.849806	NA	NA
SPRED2	0.0007719	0.80781	0.0411458	1.042	0.2589	0.536396	1264	0.574757	0.945115	0.832636
SPRR2A	-0.192504	0.265903	-0.0547357	0.946735	0.786546	0.536399	37	1	0.638037	0.832636
RP11-523G9.3	0.00186341	0.629933	0.090007	1.09418	0.332036	0.536424	171	0.663083	0.879743	0.832636
KANK1	-0.00142749	0.763519	0.0576065	1.0593	0.274114	0.536628	567	0.594265	0.932126	0.832888
TMEM237	0.00106142	0.830887	-0.0426502	0.958247	0.251973	0.536738	1297	0.566268	0.952125	0.832993
SPERT	0.00626272	0.451161	-0.111258	0.894708	0.464187	0.536835	63	0.788425	0.782758	0.833078
TMSB4Y	-0.00337629	0.749337	-0.0966465	0.907877	0.279512	0.536875	212	0.60076	0.927819	0.833078
NAT10	0.00411115	0.256573	-0.00915015	0.990892	0.816544	0.53696	1049	1	0.628512	0.833145
CHMP4C	0.00152668	0.722248	-0.0273212	0.973049	0.290133	0.53703	3656	0.613113	0.917419	0.83319
ZNF383	NA	NA	0.0486501	1.04985	0.537155	NA	236	0.850521	NA	NA
ZNF676	-0.0123315	0.35876	-0.106031	0.899397	0.584454	0.537234	51	0.889394	0.718336	0.833378
EIF4E3	-0.000490341	0.895834	0.0554664	1.05703	0.234306	0.537579	742	0.541898	0.971145	0.833848
SLC25A10.1	0.00498032	0.245981	0.00711758	1.00714	0.853451	0.537631	1147	1	0.617559	0.833864
VWA2	0.00254967	0.442906	0.0425944	1.04351	0.474051	0.537674	437	0.796958	0.777107	0.833866
COX4I2	NA	NA	0.198109	1.2191	0.537767	NA	14	0.851222	NA	NA
TENM1	NA	NA	0.233927	1.26355	0.537855	NA	12	0.851273	NA	NA
TRAF6	-0.00315296	0.273596	-0.0140991	0.986	0.768006	0.537929	687	1	0.645718	0.833939
SDR42E2	0.000822642	0.899909	0.10725	1.11321	0.233592	0.538065	180	0.541049	0.972305	0.834018
AC079305.10	NA	NA	-0.132012	0.876331	0.538067	NA	30	0.851365	NA	NA
RAB27A	-0.00224077	0.594751	-0.0263732	0.973972	0.353487	0.538105	2601	0.683778	0.863518	0.834018
TMEM220	-0.00164539	0.752728	-0.046423	0.954638	0.279335	0.538146	1051	0.600569	0.929669	0.834018
CTC-338M12.5	-0.00284033	0.558743	-0.050426	0.950824	0.376406	0.538226	499	0.708227	0.845108	0.834078
ABHD5	-0.00506723	0.277565	0.0106289	1.01069	0.758014	0.538357	1478	0.998156	0.649906	0.834217
MED22	-0.00169871	0.609081	0.0455633	1.04662	0.345599	0.538512	657	0.676207	0.870073	0.834328
RP11-535A5.1	NA	NA	-0.164515	0.848305	0.538594	NA	23	0.851701	NA	NA
EXT2	0.00388018	0.280006	0.00978927	1.00984	0.752173	0.538692	1879	0.996178	0.652115	0.834478
SEC14L6	0.0039878	0.536651	0.0979779	1.10294	0.392517	0.538741	112	0.724342	0.83201	0.83449
RP5-1180E21.5	NA	NA	0.0523206	1.05371	0.538833	NA	201	0.851715	NA	NA
PARG	-0.00155795	0.653225	-0.0466869	0.954386	0.322565	0.538839	706	0.653095	0.890597	0.834512
PXDC1	-0.00288598	0.580897	0.0335203	1.03409	0.363189	0.539255	1305	0.693538	0.857733	0.835093
PCYT1A	-0.00189921	0.643376	0.0300362	1.03049	0.328005	0.539342	1952	0.658448	0.886889	0.835162
PHOSPHO2	0.000604447	0.866649	-0.0492255	0.951966	0.243555	0.539413	942	0.55521	0.961896	0.835208
LSAMP-AS1	-0.00467958	0.765516	-0.13353	0.875001	0.275769	0.539458	102	0.596195	0.932412	0.835213
KLKB1	NA	NA	-0.119247	0.887588	0.53964	NA	43	0.852334	NA	NA
TNKS2-AS1	NA	NA	-0.140071	0.869297	0.539647	NA	28	0.852334	NA	NA
C3orf83	0.00363586	0.423675	0.0375615	1.03828	0.498811	0.539813	513	0.817973	0.764567	0.835554
ZNF284	0.00282284	0.27636	0.0226416	1.0229	0.764777	0.539844	257	1	0.649034	0.835554
ADIPOR2	0.00426895	0.342252	-0.0146596	0.985447	0.617738	0.53995	2342	0.912108	0.704805	0.835653
DMBT1	-0.0129584	0.555722	-0.0372551	0.96343	0.380583	0.540069	1153	0.712676	0.843577	0.835772
SNAI3	NA	NA	-0.0888029	0.915026	0.540161	NA	68	0.852746	NA	NA
LINC01088	0.00833938	0.606542	-0.113292	0.89289	0.349466	0.540795	102	0.679629	0.868738	0.836702
CTD-2308L22.1	NA	NA	0.12513	1.1333	0.540854	NA	34	0.853308	NA	NA
LINC01106	0.00238038	0.55132	0.0480741	1.04925	0.38477	0.541052	506	0.717226	0.840702	0.836778
CTD-2265O21.3	NA	NA	-0.207577	0.812551	0.54107	NA	16	0.853421	NA	NA
EXOC6B	0.000567917	0.871423	0.0482284	1.04941	0.243454	0.541082	939	0.555068	0.963587	0.836778
CYP24A1	-0.00295831	0.909564	0.0616522	1.06359	0.233285	0.541139	744	0.540648	0.975454	0.836783
SPAST	-0.000622236	0.862474	-0.0467168	0.954358	0.24638	0.541617	1022	0.558803	0.96072	0.837392
WFDC10B	NA	NA	0.189051	1.2081	0.541638	NA	14	0.853597	NA	NA
RP11-135A1.2	0.0164583	0.451174	-0.150179	0.860554	0.471043	0.541658	35	0.794101	0.782758	0.837392
SGIP1	NA	NA	-0.226256	0.797514	0.54172	NA	11	0.85361	NA	NA
AC005003.1	NA	NA	-0.147298	0.863037	0.542058	NA	27	0.853944	NA	NA
RP11-325F22.5	0.00618553	0.774419	0.192403	1.21216	0.274951	0.542284	53	0.595323	0.935386	0.838085
C9orf64	0.00398411	0.254463	-0.00798366	0.992048	0.836946	0.542352	1134	1	0.626217	0.838085
TYW3	0.00435447	0.271983	-0.00865895	0.991378	0.783041	0.542357	1908	1	0.644133	0.838085
GCH1	0.000735449	0.873203	0.0526807	1.05409	0.243962	0.54244	829	0.555539	0.964109	0.83815
CEBPZ	0.00469901	0.283338	-0.00813875	0.991894	0.752694	0.542809	3628	0.996358	0.655543	0.838655
ANO9	0.0030702	0.448338	-0.0240802	0.976207	0.475814	0.5429	1541	0.798359	0.780604	0.838729
SLC2A10	0.000584517	0.8925	0.0416318	1.04251	0.239087	0.542992	1393	0.549192	0.970224	0.838744
RP11-533E19.7	-0.00372204	0.239679	-0.0113396	0.988724	0.890444	0.543047	220	1	0.610318	0.838764
IKZF5	0.0027298	0.455374	0.0324521	1.03298	0.468787	0.543128	801	0.792319	0.785375	0.838795
CDCA7L	-0.00282365	0.59868	-0.0332896	0.967258	0.356634	0.543184	1468	0.687176	0.865234	0.838795
ISG20	-0.00939082	0.237377	0.00350221	1.00351	0.899489	0.543197	6967	1	0.608635	0.838795
CACNA2D4	5.34784e-05	0.992558	-0.0862853	0.917333	0.215146	0.543239	341	0.516091	0.99856	0.838795
TUSC3	-0.00825752	0.231781	-0.00371485	0.996292	0.921425	0.543276	1422	1	0.603609	0.838795
PPY	-0.00144412	0.922133	0.0630019	1.06503	0.231828	0.543596	601	0.538319	0.979775	0.839179
RP4-792G4.2	0.00809449	0.258374	0.0172929	1.01744	0.827423	0.543608	236	1	0.631135	0.839179
HNRNPUL1	-5.9059e-05	0.989133	0.0315058	1.03201	0.216253	0.543792	3670	0.517765	0.998054	0.839398
ZNF783	-0.0011625	0.779685	0.0580196	1.05974	0.274462	0.543931	539	0.594892	0.936892	0.839465
AAR2	0.000525882	0.886018	-0.0434365	0.957493	0.241554	0.543974	1234	0.552354	0.96806	0.839465
C1orf123	0.000328334	0.936117	-0.0327007	0.967828	0.228655	0.544014	2938	0.534195	0.983736	0.839465
EVA1A	0.00823048	0.269014	0.0108424	1.0109	0.79569	0.54402	1052	1	0.642043	0.839465
NSG1	0.025915	0.21617	-0.00134499	0.998656	0.990273	0.544044	124	1	0.589284	0.839465
SLC30A10	NA	NA	0.129455	1.13821	0.54435	NA	35	0.856269	NA	NA
HARS2	-0.00303214	0.403654	-0.022714	0.977542	0.53099	0.544459	1286	0.845223	0.749887	0.83996
BAI2	0.00674863	0.239782	0.0165391	1.01668	0.893964	0.544491	99	1	0.610318	0.83996
DYNLT3	0.00334781	0.504174	0.0199266	1.02013	0.425222	0.544535	6423	0.754435	0.816394	0.839965
TRMT10A	0.00557405	0.24641	0.00648722	1.00651	0.870326	0.544645	1050	1	0.618219	0.839965
RP11-326C3.12	NA	NA	0.159529	1.17296	0.54465	NA	22	0.856429	NA	NA
AARS	-0.00431226	0.385739	-0.0178204	0.982337	0.555991	0.544661	2074	0.865792	0.736886	0.839965
RP11-58B17.2	-0.00900485	0.302395	-0.0523712	0.948977	0.709667	0.544865	91	0.970543	0.670351	0.840215
ERCC6L2	0.00370993	0.336412	0.0203856	1.02059	0.638244	0.545039	855	0.925957	0.701491	0.840419
SULT1A3	-0.00158587	0.46323	-0.0485238	0.952635	0.463915	0.545325	351	0.788197	0.790983	0.840772
CCDC151	0.0102924	0.335819	-0.042868	0.958038	0.640001	0.545364	192	0.927111	0.701491	0.840772
TMTC3	0.00443591	0.310159	0.0155338	1.01566	0.693059	0.545417	1074	0.96088	0.678172	0.840772
CISD3	-0.00388828	0.433107	-0.0171909	0.982956	0.496347	0.545436	6383	0.815752	0.772178	0.840772
CTB-55O6.12	-0.00543655	0.291501	-0.0380999	0.962617	0.738485	0.545894	111	0.987426	0.661812	0.841349
RP11-159G9.5	0.00113103	0.730779	0.0835119	1.0871	0.294683	0.546015	230	0.618982	0.91989	0.841429
LAG3	-0.0226302	0.251277	0.0147473	1.01486	0.857326	0.546135	231	1	0.622934	0.841525
RP1-261D10.2	-0.00358126	0.50691	0.0838331	1.08745	0.425261	0.546354	134	0.754435	0.817928	0.841525
NPY1R	0.0158398	0.260639	0.0162266	1.01636	0.827121	0.546371	356	1	0.632528	0.841525
COX18	-0.00186538	0.636771	-0.0424664	0.958423	0.338589	0.546408	811	0.669788	0.883144	0.841525
TEAD2	0.00545945	0.446232	-0.0406435	0.960171	0.483204	0.546434	465	0.804649	0.779041	0.841525
DNAJC10	0.00390217	0.376777	0.0141679	1.01427	0.572287	0.54644	4225	0.879538	0.730314	0.841525
RP13-580F15.2	-0.00081658	0.894263	0.101377	1.10669	0.241141	0.546469	205	0.551727	0.970788	0.841525
SEPT6	-0.00534037	0.277553	-0.0124031	0.987674	0.77707	0.546522	848	1	0.649906	0.841541
TRIP10	0.00215382	0.640007	-0.0255541	0.97477	0.337102	0.546628	3243	0.668334	0.884963	0.84164
CDC5L	-0.00113717	0.790839	-0.0289896	0.971427	0.272892	0.546729	3163	0.593077	0.940907	0.841683
LINC00431	0.0158846	0.308972	0.0428938	1.04383	0.698511	0.54674	142	0.963711	0.676908	0.841683
DTL	0.00042522	0.971305	-0.117798	0.888876	0.222367	0.546994	181	0.525754	0.993586	0.842
CTA-293F17.1	0.00620066	0.219237	-0.000592685	0.999407	0.985393	0.547068	1880	1	0.591636	0.842
ADAMTS4	0.0139784	0.511787	0.187396	1.20611	0.422122	0.547071	26	0.751383	0.820053	0.842
TRAPPC2	-0.000953812	0.811234	0.0345623	1.03517	0.266349	0.547124	1934	0.584795	0.946529	0.842017
FCN3	NA	NA	-0.174753	0.839664	0.547227	NA	16	0.858813	NA	NA
DFNB31	-0.00585935	0.283732	0.0201069	1.02031	0.761844	0.54726	350	0.999717	0.655738	0.842096
UBE2D1	-0.00478336	0.36484	-0.0136891	0.986404	0.592716	0.547393	4088	0.895041	0.722963	0.842236
SIGLEC10	NA	NA	0.173287	1.18921	0.547481	NA	16	0.859078	NA	NA
PEX6	0.00443334	0.288384	0.0147809	1.01489	0.750116	0.547508	730	0.995224	0.65986	0.842284
PTPRZ1	-0.00224493	0.843657	0.0686104	1.07102	0.256508	0.547635	526	0.571451	0.954792	0.842294
ZNF544	0.00214325	0.633375	0.0443572	1.04536	0.341763	0.547726	735	0.672511	0.881508	0.842294
RP1-193H18.2	0.0019551	0.578848	0.0903645	1.09457	0.373958	0.547727	160	0.705917	0.856833	0.842294
RP11-499P20.2	-0.00129196	0.787585	0.131343	1.14036	0.27489	0.547779	98	0.59531	0.939458	0.842294
ZC3H18	-3.27054e-05	0.992491	0.0396588	1.04046	0.218184	0.54785	1692	0.520052	0.99856	0.842294
RABL3	-0.00169112	0.649834	0.0342957	1.03489	0.333277	0.547895	1385	0.66416	0.889573	0.842294
MUTYH	-0.00299795	0.448984	-0.0312509	0.969232	0.482445	0.54795	814	0.803864	0.781014	0.842294
RP11-589P10.5	-0.000868027	0.903429	0.160012	1.17352	0.239774	0.547962	79	0.550209	0.973726	0.842294
MCOLN2	NA	NA	0.120229	1.12776	0.548027	NA	35	0.859476	NA	NA
S1PR4	0.00388853	0.893951	-0.184824	0.831251	0.242369	0.548035	56	0.55349	0.97066	0.842294
BOLA2B	0.001688	0.653157	-0.0341128	0.966462	0.33174	0.548054	1456	0.662858	0.890587	0.842294
ZNF586	-0.00182875	0.299047	0.0221224	1.02237	0.724575	0.548059	387	0.979562	0.667992	0.842294
CADM2	0.0233552	0.219108	0.00132115	1.00132	0.989236	0.548163	242	1	0.591413	0.842303
RP11-407N17.5	NA	NA	0.154885	1.16752	0.548191	NA	23	0.859519	NA	NA
EDNRA	NA	NA	0.180192	1.19745	0.548271	NA	17	0.859519	NA	NA
RP11-65L3.4	NA	NA	0.166126	1.18072	0.548459	NA	16	0.859614	NA	NA
RAB5A	0.00111078	0.812193	-0.0278155	0.972568	0.267205	0.548579	4233	0.585619	0.946712	0.84264
PRKAR1B	-0.000698639	0.876065	-0.0516491	0.949662	0.247867	0.548771	816	0.560587	0.964897	0.84287
POU6F1	NA	NA	-0.123046	0.884223	0.548812	NA	38	0.859955	NA	NA
ETNK1	0.00383677	0.416801	0.015916	1.01604	0.521258	0.548943	4442	0.837395	0.759101	0.843006
PCDH9	0.00489873	0.686687	0.160692	1.17432	0.316507	0.549066	57	0.646061	0.905613	0.843066
LINC00938	0.00128916	0.7699	-0.0461007	0.954946	0.282393	0.549178	888	0.60457	0.933276	0.843173
TMC7	0.00476197	0.357565	0.0183716	1.01854	0.608203	0.549266	1332	0.905873	0.717222	0.843244
GRB2	0.00490135	0.227252	-0.00139132	0.99861	0.95731	0.549386	3353	1	0.599727	0.843364
SYNCRIP	0.00478722	0.273273	-0.00634766	0.993672	0.796307	0.549475	4889	1	0.645367	0.843436
FLRT3	-0.00108239	0.867503	0.0461393	1.04722	0.250886	0.549528	1052	0.565078	0.962556	0.843453
RAB11B-AS1	0.00394984	0.323202	0.0177306	1.01789	0.673635	0.549644	940	0.94813	0.691076	0.843567
EGR2	-0.00225404	0.885595	-0.0860165	0.917579	0.245968	0.549809	281	0.558556	0.967982	0.843755
TEKT5	NA	NA	-0.220406	0.802193	0.549858	NA	11	0.860942	NA	NA
BEST3	NA	NA	0.151925	1.16407	0.550525	NA	21	0.86132	NA	NA
RP11-254I22.3	0.00180803	0.846632	-0.113061	0.893096	0.257875	0.550566	154	0.573108	0.955053	0.844464
TRAPPC6A	0.00138591	0.78799	-0.0284431	0.971958	0.277138	0.550652	6102	0.597505	0.939571	0.844464
ZNF501	NA	NA	0.0546816	1.0562	0.550653	NA	174	0.861336	NA	NA
ALDH1L2	NA	NA	0.11015	1.11645	0.550663	NA	41	0.861336	NA	NA
VMA21	0.00300957	0.464414	0.0191252	1.01931	0.470294	0.550697	3243	0.793712	0.792308	0.844464
TNFSF15	-0.00192	0.809279	-0.066479	0.935683	0.269957	0.550786	434	0.589163	0.945816	0.844464
C19orf81	0.0275185	0.267276	-0.0491433	0.952045	0.81741	0.550792	32	1	0.639466	0.844464
LINC00323	NA	NA	-0.11517	0.891215	0.550818	NA	44	0.861445	NA	NA
RP3-508I15.21	-0.00478319	0.334463	0.0376501	1.03837	0.65404	0.551215	207	0.935386	0.700545	0.844963
RP11-422P24.11	NA	NA	0.075977	1.07894	0.551227	NA	92	0.861819	NA	NA
PRSS16	-0.00358894	0.453118	0.0255122	1.02584	0.483009	0.55138	1404	0.804605	0.784243	0.845132
RP11-1094M14.11	-0.00427487	0.349222	-0.017313	0.982836	0.626911	0.551488	1404	0.918397	0.709808	0.845233
ERICH2	-0.010066	0.238866	0.00838125	1.00842	0.916866	0.551604	240	1	0.609936	0.845346
OPA1	0.00374643	0.316867	0.0121542	1.01223	0.691483	0.551757	1970	0.959227	0.68403	0.845468
ILDR1	0.000920439	0.802453	0.0486566	1.04986	0.273219	0.551964	836	0.593405	0.943106	0.845496
ISPD	0.00519009	0.381007	-0.0395704	0.961202	0.575449	0.551971	300	0.882028	0.733282	0.845496
CCDC130	-0.00282892	0.440124	-0.0223389	0.977909	0.498182	0.551989	1630	0.817508	0.775311	0.845496
ARHGAP4	0.0120357	0.222519	-0.00138639	0.998615	0.985383	0.551996	286	1	0.595516	0.845496
SMARCE1	0.00412335	0.329585	0.0107098	1.01077	0.665473	0.552092	3948	0.943429	0.697172	0.845528
RP11-2B6.3	NA	NA	-0.167111	0.846106	0.552133	NA	20	0.86257	NA	NA
RPL39	0.00368421	0.448379	-0.321228	0.725258	0.489237	0.552144	11149	0.809538	0.780604	0.845528
