## Supplemental Tables S1-S16 for "Characterization of a pancreatic cancer GWAS signal suggests PDX1 buffers stress in the exocrine pancreas" (part 5 of 5)

### Sheet: Table S11 (continued)
Table S11: Summary statistics for hurdle models associating gene expression to residualized PDX1 activities for the Chan-Seng-Yue et al. (2020) scRNA-seq dataset
CRYZ	-0.000534842	0.91401	0.0325721	1.03311	0.240059	0.552224	3096	0.550523	0.976682	0.84555
CRKL	-0.000827408	0.808018	0.038613	1.03937	0.271564	0.552242	1363	0.591524	0.945115	0.84555
CCL19	-0.0313322	0.720077	0.220289	1.24644	0.304781	0.552299	34	0.632423	0.917175	0.845572
RP1-43E13.2	NA	NA	0.0581639	1.05989	0.552382	NA	152	0.862825	NA	NA
SNX25	-0.000643215	0.8688	0.0656006	1.0678	0.252782	0.552529	458	0.567332	0.962893	0.845739
MGAT3	0.00610761	0.248961	0.00603387	1.00605	0.882153	0.552534	1048	1	0.620306	0.845739
UBXN2B	-0.00322085	0.378996	0.0187427	1.01892	0.579561	0.55258	1554	0.884875	0.732821	0.845744
SERPINF1	-0.007257	0.70153	0.0593673	1.06116	0.313373	0.552867	453	0.642318	0.911146	0.845993
AP3B2	0.00405236	0.742597	-0.164192	0.848579	0.296057	0.552883	69	0.620708	0.92503	0.845993
TIMM22	0.00115758	0.776149	-0.0365644	0.964096	0.283331	0.552968	1584	0.606074	0.935968	0.845993
SPINK2	0.0155266	0.272129	-0.0258734	0.974458	0.808197	0.553008	168	1	0.644133	0.845993
CEACAM1	0.00571488	0.40849	0.016176	1.01631	0.53843	0.553022	3690	0.851701	0.75212	0.845993
LRAT	-0.000444744	0.960888	0.116566	1.12363	0.228906	0.553037	158	0.534451	0.990872	0.845993
TMC1	NA	NA	0.182219	1.19988	0.553099	NA	17	0.863213	NA	NA
RP11-231D20.2	-0.00112646	0.931277	0.118259	1.12554	0.236254	0.553135	142	0.545096	0.98307	0.846013
USP46-AS1	NA	NA	-0.0551534	0.94634	0.553443	NA	171	0.863541	NA	NA
NPB	-0.00932817	0.319978	0.021909	1.02215	0.688266	0.553456	540	0.957851	0.686859	0.846374
XXbac-B135H6.15	-0.00263534	0.570502	0.0394338	1.04022	0.386079	0.553499	799	0.718351	0.852196	0.846374
DNAJC27-AS1	-0.00473026	0.280372	0.0166369	1.01678	0.785736	0.55356	422	1	0.652606	0.846374
RP1-244F24.1	0.0112913	0.339797	0.0537456	1.05522	0.648413	0.553605	103	0.932432	0.704085	0.846374
STK19	-0.00357212	0.366559	-0.0176902	0.982465	0.601106	0.553624	1531	0.900442	0.724457	0.846374
SIRT5	0.00255677	0.483783	-0.0278172	0.972566	0.455565	0.553705	1246	0.780137	0.805243	0.846434
RBM15	0.00245038	0.522282	0.0370587	1.03775	0.422263	0.553926	733	0.75149	0.824818	0.846597
AC073283.4	0.0018389	0.680275	0.0563718	1.05799	0.324217	0.55395	477	0.654673	0.903109	0.846597
MFAP2	0.00464264	0.676961	0.0586328	1.06039	0.32581	0.553956	457	0.656318	0.90236	0.846597
CTD-2044J15.2	0.00445014	0.582459	0.0737243	1.07651	0.378722	0.554001	210	0.710697	0.858381	0.846597
NAGPA	0.00147646	0.718211	-0.0404531	0.960354	0.307159	0.554023	1062	0.634869	0.916727	0.846597
KIAA1549L	0.00570465	0.585869	0.108984	1.11514	0.376612	0.554084	97	0.708548	0.859816	0.846626
CTD-2555A7.2	0.00702265	0.224061	-0.0011892	0.998812	0.985324	0.554277	369	1	0.597805	0.846739
LINC00271	NA	NA	0.110952	1.11734	0.55429	NA	41	0.864073	NA	NA
WDR70	0.00259776	0.529288	-0.0296216	0.970813	0.417158	0.554313	1263	0.746088	0.827752	0.846739
C17orf107	0.00160269	0.943816	-0.290232	0.74809	0.233956	0.554335	29	0.541564	0.985577	0.846739
SLC25A21-AS1	-0.000987779	0.804515	-0.101028	0.903908	0.274495	0.554371	175	0.5949	0.943807	0.846739
ABCC4	0.00149146	0.76584	-0.080344	0.922799	0.288391	0.554411	264	0.611217	0.932577	0.846739
NAAA	-0.000794213	0.883821	-0.0403917	0.960413	0.249961	0.5545	1659	0.563597	0.967656	0.846811
CCL13	NA	NA	-0.192632	0.824785	0.554692	NA	13	0.864429	NA	NA
SIN3B	0.00383841	0.332899	0.0171987	1.01735	0.66419	0.554783	1070	0.942394	0.699984	0.846998
SIM1	0.0169739	0.259257	0.0207003	1.02092	0.853002	0.554842	164	1	0.631582	0.846998
BTBD6	-0.00329673	0.555912	0.0585471	1.06029	0.397874	0.554896	338	0.728374	0.843698	0.846998
MCF2L-AS1	-0.00576929	0.295128	-0.017112	0.983034	0.74951	0.554924	619	0.994877	0.665352	0.846998
RP3-439F8.1	-0.00569652	0.552038	0.122066	1.12983	0.400731	0.55495	65	0.731369	0.841096	0.846998
ARHGEF35	0.00533137	0.2377	-0.00231143	0.997691	0.930802	0.554999	3419	1	0.608635	0.846998
ARFGAP2	0.00262252	0.494553	0.0208193	1.02104	0.44738	0.555002	2690	0.773371	0.81008	0.846998
ZFPL1	-0.00453054	0.245883	-0.00343959	0.996566	0.90008	0.555094	2743	1	0.617458	0.847074
COA5	0.00356098	0.374294	0.0133463	1.01344	0.591525	0.55523	4009	0.894756	0.729711	0.847217
PLA2G2F	0.0111933	0.514112	-0.0662433	0.935903	0.430743	0.555298	214	0.759386	0.821241	0.847256
APTX	0.00351645	0.400908	-0.0203203	0.979885	0.552531	0.555396	1529	0.862859	0.748764	0.847284
BCL2L10	-0.0098046	0.376758	0.0483831	1.04957	0.588033	0.555443	248	0.891959	0.730314	0.847284
ZFP28	NA	NA	0.0880057	1.09199	0.555606	NA	75	0.865379	NA	NA
DEPTOR	-0.00443841	0.42863	-0.0212114	0.979012	0.517449	0.555818	1846	0.83432	0.768638	0.847727
ITPRIP	-0.00411198	0.498041	0.0486689	1.04987	0.445565	0.555991	368	0.771685	0.812495	0.847874
IL10RB	-0.00126143	0.780835	-0.0276631	0.972716	0.284202	0.555999	3635	0.606702	0.937163	0.847874
TMEM234	-0.00226599	0.578311	-0.0301092	0.97034	0.383777	0.556041	1458	0.716363	0.856653	0.847874
AC011997.1	0.00612674	0.313214	-0.0401315	0.960663	0.708768	0.556122	134	0.969911	0.681031	0.847889
HCAR2	-0.00995259	0.476065	-0.0435128	0.95742	0.466334	0.556135	733	0.789972	0.800361	0.847889
TPSAB1	-0.0611022	0.51499	0.110244	1.11655	0.431193	0.556218	73	0.759763	0.821463	0.847951
KIRREL3	-0.0092735	0.455145	-0.121181	0.885873	0.487994	0.556289	64	0.808387	0.785375	0.847995
RP11-285E9.6	NA	NA	0.0863962	1.09024	0.556368	NA	67	0.866045	NA	NA
SP4	-0.0035047	0.402825	0.0321166	1.03264	0.551594	0.556422	530	0.862236	0.74947	0.848068
PAQR6	-0.00438367	0.355734	0.04435	1.04535	0.624891	0.556571	181	0.917026	0.715286	0.848232
PCDHB10	-0.00610053	0.229176	-0.0023799	0.997623	0.970364	0.556705	368	1	0.600734	0.84837
PPM1N	0.000826346	0.871266	0.0429874	1.04392	0.25529	0.556767	1196	0.569928	0.963587	0.848401
TCERG1	0.00450649	0.268478	0.00604368	1.00606	0.828724	0.55687	2645	1	0.641306	0.848494
FLRT1	NA	NA	0.172163	1.18787	0.557235	NA	20	0.866811	NA	NA
APOBEC3A	-0.0235816	0.645961	0.125398	1.1336	0.344849	0.557268	79	0.675487	0.887465	0.848907
RP11-473M20.16	-0.00507534	0.387568	0.0350622	1.03568	0.574852	0.557322	386	0.881565	0.73881	0.848924
MIF	-0.00359636	0.522186	-0.0356751	0.964954	0.426869	0.557487	10063	0.75557	0.824818	0.849084
RP11-496I9.1	0.000369963	0.95534	0.0594718	1.06128	0.233342	0.557511	668	0.540656	0.989087	0.849084
SREBF1	-0.00333347	0.479762	0.0231904	1.02346	0.464927	0.557712	1864	0.788967	0.802675	0.849324
HCAR3	0.0204197	0.314576	-0.026213	0.974128	0.709435	0.557886	565	0.970364	0.682287	0.84945
ZHX1-C8ORF76	2.28368e-05	0.995391	-0.0808424	0.922339	0.224222	0.557914	350	0.528352	0.999385	0.84945
ABCA7	-0.002988	0.562628	0.0309763	1.03146	0.396699	0.557921	1251	0.727582	0.847028	0.84945
SH2D1B	0.0123934	0.606737	-0.13561	0.873183	0.367944	0.557999	72	0.699453	0.868738	0.849504
SCLY	0.000537358	0.8928	-0.0792492	0.92381	0.250147	0.558127	323	0.563917	0.970224	0.849587
CYP2R1	0.00279886	0.432073	0.0283766	1.02878	0.516952	0.558172	843	0.833979	0.771169	0.849587
GAS7	NA	NA	-0.099342	0.905433	0.558215	NA	51	0.867732	NA	NA
RP11-246A10.1	NA	NA	-0.168676	0.844783	0.558223	NA	15	0.867732	NA	NA
TMEM130	NA	NA	-0.183998	0.831937	0.558292	NA	19	0.867749	NA	NA
OSBPL6	0.0116615	0.334873	0.0536992	1.05517	0.667303	0.558323	93	0.944332	0.700722	0.849611
RP1-187B23.1	NA	NA	-0.189164	0.827651	0.5584	NA	17	0.867749	NA	NA
RP11-273G15.2	-0.0011771	0.863112	-0.115109	0.891269	0.259092	0.558568	145	0.574951	0.960987	0.849855
ANO10	-0.0039876	0.26909	0.00871572	1.00875	0.831338	0.558687	989	1	0.642043	0.849971
DUSP11	-0.00177406	0.67162	-0.0260157	0.97432	0.333157	0.558761	3087	0.66416	0.899768	0.85002
IGF2BP1	0.0055611	0.436144	0.0576048	1.0593	0.513193	0.558868	199	0.8303	0.773214	0.850118
RP3-467N11.1	0.00425713	0.335065	0.0357538	1.0364	0.668264	0.558996	212	0.945058	0.700754	0.850238
RAB3A	-0.00245814	0.606174	-0.0537142	0.947703	0.369425	0.559033	452	0.7009	0.868687	0.850238
JAKMIP1	0.0155321	0.334246	-0.0804397	0.922711	0.670095	0.559093	52	0.94581	0.700427	0.850238
COG4	-0.000261347	0.946714	-0.0359062	0.964731	0.236604	0.559123	2052	0.545407	0.986216	0.850238
SMYD3	-0.00115919	0.814272	-0.0331817	0.967363	0.275117	0.559159	2124	0.595468	0.94689	0.850238
PSD	NA	NA	0.0863544	1.09019	0.559239	NA	70	0.86838	NA	NA
ZNF93	NA	NA	-0.0568738	0.944713	0.559284	NA	155	0.868382	NA	NA
ATG16L2	0.00592054	0.243761	0.00509758	1.00511	0.919478	0.559327	622	1	0.615396	0.850271
RP11-299H21.1	NA	NA	-0.108913	0.896809	0.559381	NA	42	0.868467	NA	NA
AL590452.1	-0.00310742	0.27676	0.017791	1.01795	0.810068	0.55942	264	1	0.649459	0.850271
RP11-661A12.5	NA	NA	0.151029	1.16303	0.559466	NA	24	0.868532	NA	NA
RP11-60L3.1	-0.0010216	0.884387	0.0551276	1.05668	0.253546	0.559477	724	0.568039	0.967656	0.850271
KCTD1	0.00187069	0.669057	0.0306765	1.03115	0.335333	0.559662	1873	0.666748	0.898307	0.850467
SIX2	NA	NA	-0.20924	0.811201	0.559753	NA	11	0.868845	NA	NA
PIGO	-4.63058e-05	0.990366	-0.0485792	0.952582	0.226612	0.55977	1020	0.531631	0.998361	0.850467
CLDN11	-0.0149744	0.426427	-0.042693	0.958206	0.526346	0.559798	346	0.841231	0.766637	0.850467
SP2	5.14778e-05	0.989223	-0.0525683	0.94879	0.226906	0.559818	845	0.53189	0.998054	0.850467
ELMOD3	0.00267419	0.491196	0.0289897	1.02941	0.457087	0.559904	1066	0.781741	0.808492	0.850534
TSC2	0.00316672	0.434397	0.0219445	1.02219	0.517034	0.560022	1494	0.833979	0.772607	0.850638
RXRB	-0.00299152	0.47598	0.0264214	1.02677	0.472006	0.560123	1255	0.795103	0.800361	0.850638
FAM13C	NA	NA	0.160858	1.17452	0.560213	NA	18	0.869092	NA	NA
MAPK10	-0.00368451	0.629864	0.0608876	1.06278	0.356787	0.560215	358	0.687339	0.879743	0.850638
OR2B6	-0.0519426	0.361615	0.115948	1.12294	0.621463	0.56022	25	0.914821	0.720301	0.850638
FANCF	0.00357416	0.366779	-0.0162073	0.983923	0.612747	0.560238	1795	0.909285	0.724642	0.850638
RNF212	-0.0289338	0.366118	-0.1095	0.896283	0.613976	0.560305	31	0.910042	0.723971	0.850638
ELF5	0.00868794	0.44594	-0.0522969	0.949047	0.504086	0.560312	255	0.821141	0.779041	0.850638
RP11-536K7.3	0.00665489	0.588945	-0.127371	0.880407	0.381866	0.560471	69	0.713924	0.861189	0.850815
MUC3A	-0.000664974	0.908815	0.0918367	1.09619	0.247544	0.560581	246	0.560169	0.975425	0.850918
FAM27E3	NA	NA	0.146018	1.15722	0.560742	NA	21	0.869616	NA	NA
GBA	-0.000476285	0.90736	0.0363505	1.03702	0.248144	0.560855	1815	0.560944	0.974953	0.851206
DTWD2	0.000854771	0.767207	0.061862	1.06382	0.293555	0.560946	443	0.617475	0.933047	0.85128
SUSD1	-0.00422777	0.249296	-0.00541582	0.994599	0.903682	0.561046	810	1	0.62056	0.851367
LYRM9	0.00354354	0.344972	0.0185989	1.01877	0.653173	0.561109	975	0.934892	0.70621	0.851398
KCTD2	0.00243163	0.589156	0.0423343	1.04324	0.382625	0.561257	664	0.714959	0.861189	0.851558
NELFA	0.00113386	0.750443	0.0302505	1.03071	0.300501	0.56138	2222	0.62691	0.928473	0.851615
PTDSS1	0.00238743	0.597235	-0.028545	0.971859	0.377659	0.561444	1944	0.709464	0.864242	0.851615
ZNF799	0.00105958	0.772527	0.075593	1.07852	0.292019	0.561506	287	0.615365	0.934569	0.851615
KCNH8	0.0110943	0.286276	0.0379083	1.03864	0.788028	0.561507	81	1	0.658416	0.851615
C19orf12	-0.00456567	0.233288	-0.00171637	0.998285	0.967448	0.561656	931	1	0.605098	0.851748
SLAMF8	0.0532409	0.420667	-0.141947	0.867667	0.536593	0.561706	26	0.850029	0.762948	0.851748
NUDT16	-0.00193485	0.659285	0.0257611	1.0261	0.342412	0.561735	3042	0.673026	0.893511	0.851748
RP11-297M9.2	NA	NA	0.145031	1.15608	0.561793	NA	23	0.870697	NA	NA
RP11-61A14.1	NA	NA	-0.1395	0.869793	0.561807	NA	22	0.870697	NA	NA
SPOCK1	0.00597255	0.769175	0.10591	1.11172	0.293872	0.56217	145	0.617982	0.933268	0.85217
CYP7B1	-0.00881138	0.243316	0.00858188	1.00862	0.930135	0.562583	161	1	0.615186	0.852732
UGT1A7	0.00455116	0.433083	0.0797145	1.08298	0.5231	0.562923	92	0.839181	0.772178	0.853131
KCTD21	-0.00271669	0.469639	0.0512056	1.05254	0.482395	0.562931	280	0.803864	0.797413	0.853131
RP11-677M14.3	0.0075986	0.257534	0.0107931	1.01085	0.880903	0.563393	293	1	0.630108	0.853766
CDH24	NA	NA	-0.0583267	0.943342	0.563501	NA	137	0.872409	NA	NA
CREB3L3	NA	NA	-0.162474	0.850038	0.563717	NA	19	0.872641	NA	NA
ZNF691	-0.00284995	0.48777	0.039174	1.03995	0.465582	0.56374	529	0.78947	0.806565	0.854099
ILF3-AS1	0.00184293	0.700085	0.0275744	1.02796	0.324593	0.563956	2604	0.655057	0.910787	0.854361
RP13-270P17.3	0.00193095	0.690146	0.0397952	1.0406	0.329368	0.56406	996	0.659746	0.906781	0.854454
RNF150	-0.0107731	0.549948	0.150135	1.16199	0.413677	0.564338	48	0.74305	0.840072	0.854812
IRF3	0.00536556	0.229088	-0.000216259	0.999784	0.99322	0.564388	3982	1	0.600666	0.854823
ZNF579	0.00257908	0.460185	-0.028818	0.971593	0.494546	0.56446	910	0.814504	0.788305	0.854845
RFK	0.00479358	0.316896	0.00917429	1.00922	0.718223	0.564488	3843	0.976147	0.68403	0.854845
ALKBH4	0.00384189	0.288237	-0.00918682	0.990855	0.789875	0.564592	1503	1	0.65986	0.854854
HIST1H1D	0.0112517	0.469677	-0.0549432	0.946539	0.48475	0.564598	243	0.805451	0.797413	0.854854
CDKN2AIP	-0.00315878	0.499093	-0.024228	0.976063	0.456217	0.564625	1713	0.78078	0.813326	0.854854
EEF1A2	-0.00498057	0.25402	-0.015667	0.984455	0.896467	0.564664	104	1	0.625894	0.854854
SPATA4	NA	NA	0.180668	1.19802	0.564734	NA	14	0.873245	NA	NA
CEP120	0.00286307	0.251539	-0.00658455	0.993437	0.905664	0.564796	487	1	0.623374	0.854924
POMGNT1	0.00285931	0.496033	-0.0222427	0.978003	0.459466	0.564944	2133	0.783692	0.811197	0.85502
PRLR	-0.00697004	0.233133	-0.00247434	0.997529	0.978375	0.565212	193	1	0.605001	0.855361
GLCE	-0.000465087	0.888721	0.0515134	1.05286	0.256688	0.565261	760	0.571537	0.968889	0.85537
OXLD1	0.00516304	0.231746	-0.000472226	0.999528	0.984918	0.565448	4037	1	0.603609	0.855589
RP11-17J14.2	0.00959237	0.384244	-0.0972246	0.907352	0.594332	0.565622	46	0.895945	0.735988	0.855788
SUMF1	-0.000333855	0.941848	-0.0341939	0.966384	0.242535	0.565714	2519	0.553596	0.985059	0.855862
RASL11B	-0.00964372	0.334141	-0.0345624	0.966028	0.683836	0.565813	211	0.955146	0.700427	0.855947
PPP2R2A	0.00481542	0.288286	-0.00647566	0.993545	0.793699	0.566276	4321	1	0.65986	0.856529
UNC119B	0.00452353	0.325387	0.0237581	1.02404	0.703381	0.566363	391	0.966982	0.693244	0.856586
PDLIM4	0.00364189	0.614082	-0.025575	0.974749	0.372965	0.566599	4939	0.704763	0.874013	0.856878
ARL5B-AS1	NA	NA	0.129792	1.13859	0.566721	NA	28	0.874471	NA	NA
LHFPL5	NA	NA	0.114142	1.12091	0.566746	NA	42	0.874471	NA	NA
DNAJC17	-0.000628925	0.873717	-0.0348165	0.965783	0.262336	0.566859	1938	0.579589	0.964109	0.857043
NRSN2	-0.000198552	0.959322	-0.0634692	0.938503	0.238965	0.566913	542	0.549098	0.990728	0.857043
ZNF285	NA	NA	-0.118401	0.88834	0.566961	NA	36	0.874565	NA	NA
CTD-2196E14.4	NA	NA	0.0773461	1.08042	0.56698	NA	76	0.874565	NA	NA
SIMC1	-0.00286586	0.4841	0.0339192	1.0345	0.473711	0.56703	706	0.79655	0.805398	0.857043
OPTN	-0.00564125	0.247392	0.00227054	1.00227	0.927016	0.567049	4588	1	0.619108	0.857043
LINC00443	0.00369876	0.627567	0.126109	1.13441	0.365709	0.5673	77	0.696642	0.879259	0.857315
LRRC3DN	NA	NA	0.112472	1.11904	0.567315	NA	37	0.874949	NA	NA
ATF1	-0.000956309	0.838781	-0.0330789	0.967462	0.273687	0.567383	2125	0.593951	0.953367	0.857353
RP11-139H15.1	0.00305422	0.406652	0.0173626	1.01751	0.56464	0.567455	2089	0.873245	0.751277	0.857398
STARD3	0.00396303	0.280746	0.00667774	1.0067	0.81806	0.567536	2258	1	0.65281	0.857455
SCLT1	0.000312601	0.956562	-0.0569902	0.944603	0.240193	0.567672	724	0.550671	0.989268	0.857596
ATAD2	0.000853822	0.919338	-0.0551409	0.946352	0.249978	0.567752	876	0.563597	0.978857	0.857652
SNTA1	0.00046543	0.897058	-0.0593207	0.942404	0.256303	0.567906	566	0.571246	0.971298	0.857821
ANKRD35	0.00118316	0.868963	-0.10376	0.901442	0.264644	0.567976	170	0.582718	0.962893	0.857861
FBXO16	0.00329729	0.492654	0.056081	1.05768	0.466889	0.568047	257	0.790495	0.808966	0.857905
LPHN1	0.00697075	0.268602	0.0134218	1.01351	0.856643	0.568166	282	1	0.641499	0.85802
SEC61A2	0.00553297	0.261126	0.009776	1.00982	0.881497	0.568293	348	1	0.632855	0.858146
GATSL3	0.00304702	0.564758	-0.0427952	0.958108	0.407864	0.568531	598	0.737541	0.848254	0.858321
ACACB	-0.000391335	0.916689	0.084186	1.08783	0.251295	0.568553	282	0.565371	0.977862	0.858321
TGDS	-0.00451014	0.244776	-0.00255525	0.997448	0.941227	0.568599	1441	1	0.61647	0.858321
RP5-1086K13.1	NA	NA	0.208062	1.23129	0.568655	NA	12	0.876346	NA	NA
FEZF1-AS1	0.00506303	0.358836	0.0276316	1.02802	0.642274	0.568717	469	0.928677	0.718336	0.858321
CTD-2517O10.6	0.00570021	0.291121	-0.0193296	0.980856	0.791706	0.568734	278	1	0.661812	0.858321
RIMS2	NA	NA	-0.0615529	0.940303	0.568843	NA	138	0.876438	NA	NA
CTD-2540F13.2	-0.00651535	0.249443	0.00617728	1.0062	0.924345	0.568864	354	1	0.620619	0.858321
VPS39	-0.00110278	0.699874	0.0414208	1.04229	0.329461	0.568879	872	0.659868	0.910787	0.858321
RNF166	0.00323939	0.400839	-0.0266474	0.973705	0.575292	0.568906	685	0.881946	0.748729	0.858321
RP11-218E20.3	NA	NA	0.137748	1.14769	0.568921	NA	24	0.876491	NA	NA
CYBRD1	-0.00287349	0.656976	0.0290451	1.02947	0.351042	0.568945	2084	0.681262	0.892817	0.858321
FAAH2	0.00177537	0.665443	-0.0377449	0.962959	0.346596	0.568965	1039	0.676664	0.896979	0.858321
RP11-498C9.15	-0.00220227	0.52832	-0.0651304	0.936945	0.436908	0.569239	209	0.764322	0.827421	0.858672
SOX7	0.000959783	0.871687	-0.0666217	0.935549	0.265033	0.569531	448	0.583194	0.963587	0.859047
TTC31	-0.00215856	0.47617	0.0342329	1.03483	0.485356	0.569657	637	0.805928	0.800361	0.859167
DEPDC1	0.0143416	0.369437	-0.0373579	0.963331	0.625678	0.56971	403	0.917585	0.725803	0.859167
RALYL	0.049254	0.36946	0.101057	1.10634	0.62577	0.569782	34	0.917654	0.725803	0.859167
ITLN1	-0.00250047	0.972034	-0.136999	0.871971	0.237987	0.569979	143	0.547589	0.993762	0.8594
MFI2	-0.00460213	0.477368	0.0213915	1.02162	0.484882	0.570178	2223	0.805599	0.801229	0.859635
LZTR1	0.000697395	0.822678	0.0559326	1.05753	0.281459	0.570298	557	0.603472	0.949687	0.859752
TMEM218	0.00372135	0.358245	-0.0139328	0.986164	0.646615	0.570439	2081	0.931883	0.717638	0.85979
IL1A	-0.0327068	0.277068	0.0297963	1.03024	0.836085	0.570447	74	1	0.649689	0.85979
ZBTB48	-0.00258834	0.408547	-0.0245678	0.975732	0.567022	0.570452	879	0.874565	0.75212	0.85979
CNTROB	-0.00257582	0.385312	-0.0315857	0.968908	0.601502	0.570614	416	0.900642	0.736713	0.85997
MOCS2	0.00338212	0.449151	-0.0187315	0.981443	0.51634	0.570831	2583	0.833262	0.781212	0.860233
RP1-317E23.3	NA	NA	0.206114	1.22889	0.570989	NA	12	0.87858	NA	NA
MNS1	0.00719191	0.409571	0.0297778	1.03023	0.566824	0.571183	627	0.874525	0.752836	0.860633
PADI2	-0.00951261	0.252953	0.0152152	1.01533	0.918025	0.571273	69	1	0.624918	0.860705
ABI3BP	-0.00958821	0.312979	0.0235113	1.02379	0.742754	0.571637	308	0.990518	0.680833	0.861032
TMEM175	-0.00150558	0.683712	-0.036225	0.964423	0.340029	0.57166	1161	0.670948	0.904349	0.861032
ABHD3	0.00305841	0.55143	0.0208784	1.0211	0.421618	0.571676	3507	0.75075	0.840702	0.861032
ART5	-0.0139528	0.504564	0.122009	1.12976	0.460819	0.571705	57	0.784955	0.816491	0.861032
NR1H4	0.00937414	0.58634	-0.0893286	0.914545	0.396817	0.571933	154	0.727635	0.859869	0.861311
BDH2	0.00398709	0.394947	0.0162634	1.0164	0.589242	0.572006	2147	0.893057	0.745339	0.861356
MGA	0.00314813	0.423877	0.0228368	1.0231	0.549191	0.572109	1123	0.860166	0.764839	0.861386
ING3	0.00313689	0.424724	0.0208269	1.02105	0.548138	0.572135	1437	0.859519	0.765583	0.861386
CACNA1A	NA	NA	0.0726448	1.07535	0.572154	NA	87	0.879522	NA	NA
SNHG7	0.00541215	0.305084	0.00733033	1.00736	0.763257	0.572208	4426	1	0.672865	0.861401
RP5-827C21.6	NA	NA	0.146253	1.15749	0.572372	NA	22	0.879538	NA	NA
TMOD1	-0.00957017	0.59845	-0.156087	0.855485	0.389459	0.572519	41	0.721855	0.865122	0.861741
VRK3	0.00105593	0.795124	-0.0286483	0.971758	0.293202	0.572607	2849	0.617215	0.941745	0.861809
KCNK5	0.00710495	0.264879	0.0060664	1.00608	0.88039	0.572702	1118	1	0.636407	0.861887
H2AFX	-0.00423043	0.515936	0.0254265	1.02575	0.452217	0.572874	1797	0.777352	0.821985	0.862046
CHSY1	-0.00115321	0.816684	0.0524076	1.05381	0.285703	0.572894	629	0.60829	0.947571	0.862046
TRMT2B	0.00185915	0.431428	-0.0325441	0.96798	0.541561	0.573353	540	0.853597	0.770987	0.862673
ZNF766	-0.000213213	0.957875	-0.0399931	0.960796	0.244116	0.573627	1485	0.55564	0.990041	0.863019
FIGNL1	-0.00316928	0.535039	0.0463809	1.04747	0.437093	0.573669	420	0.764322	0.831192	0.863019
IGSF11	NA	NA	-0.178303	0.836689	0.573778	NA	16	0.881091	NA	NA
LMBR1L	0.00433301	0.24214	-0.00179219	0.998209	0.966624	0.573955	870	1	0.614172	0.863319
FAM71F1	NA	NA	0.152441	1.16467	0.574217	NA	24	0.881432	NA	NA
FAM53C	0.00474102	0.375839	0.0166734	1.01681	0.62327	0.574231	1538	0.915713	0.730314	0.863605
LA16c-380H5.5	-0.00303906	0.686081	0.128083	1.13665	0.341475	0.574275	81	0.672357	0.905252	0.863607
DNM1L	-0.00165253	0.676981	-0.0274139	0.972958	0.346133	0.574342	2273	0.676664	0.90236	0.863643
AURKC	NA	NA	-0.0759312	0.92688	0.574479	NA	78	0.881546	NA	NA
RP11-399K21.13	0.00230357	0.718759	0.084648	1.08833	0.326232	0.57457	202	0.656582	0.916926	0.863855
RP3-473L9.4	NA	NA	0.160982	1.17466	0.574909	NA	17	0.881565	NA	NA
RDH12	-0.000135607	0.989901	0.101192	1.10649	0.237169	0.574992	246	0.546362	0.998275	0.864362
PLCXD2	-0.00388667	0.651414	0.0713937	1.074	0.360493	0.575074	275	0.691389	0.889659	0.86442
LMTK3	-0.00146617	0.861843	-0.0365693	0.964091	0.272588	0.575216	1892	0.592848	0.960706	0.864536
C14orf144	NA	NA	-0.20348	0.815886	0.575245	NA	14	0.88194	NA	NA
CNOT8	0.00263412	0.512424	0.0202005	1.02041	0.458592	0.57531	2771	0.782971	0.820688	0.864536
CATSPERG	-0.00252281	0.569002	0.0714968	1.07411	0.413045	0.575354	193	0.742569	0.851374	0.864536
AQP7	0.019114	0.291697	0.0277274	1.02812	0.805951	0.575455	131	1	0.66211	0.864536
SLC13A3	NA	NA	0.0968391	1.10168	0.575474	NA	48	0.882028	NA	NA
ARHGAP9	NA	NA	-0.13963	0.86968	0.575491	NA	23	0.882028	NA	NA
ZCCHC8	0.00280228	0.462271	0.0252999	1.02562	0.508622	0.575496	1149	0.825628	0.7902	0.864536
LRRC10B	NA	NA	0.188866	1.20788	0.575606	NA	13	0.882028	NA	NA
RP11-345P4.10	NA	NA	0.0823163	1.0858	0.575924	NA	64	0.882123	NA	NA
HS3ST6	NA	NA	0.112231	1.11877	0.575933	NA	45	0.882123	NA	NA
NTS	0.0530825	0.625835	-0.151681	0.859263	0.376231	0.575984	56	0.708029	0.878386	0.86501
AZIN1	-0.00481861	0.311841	-0.0076695	0.99236	0.755335	0.576108	4883	0.997184	0.680142	0.865131
TMEM50B	0.00575365	0.26431	-0.00348505	0.996521	0.891745	0.576328	4745	1	0.635895	0.865333
ENOX2	0.00250293	0.424018	-0.0282035	0.97219	0.556129	0.576489	679	0.865806	0.764881	0.86551
ZCCHC24	0.00216506	0.766005	0.081411	1.08482	0.307974	0.576636	226	0.635692	0.932624	0.86554
ARRDC2	0.00319832	0.595694	0.0240102	1.0243	0.396028	0.576639	2902	0.727105	0.863767	0.86554
LINC01134	NA	NA	-0.0775037	0.925424	0.576793	NA	79	0.882723	NA	NA
CTD-2066L21.3	NA	NA	0.134596	1.14407	0.57682	NA	23	0.882723	NA	NA
PAXBP1-AS1	NA	NA	-0.13491	0.873795	0.576849	NA	29	0.882723	NA	NA
WRAP53	-0.0013588	0.569822	-0.0487385	0.95243	0.414298	0.576875	421	0.743533	0.851798	0.865637
TMEM164	0.00416088	0.252643	0.00305154	1.00306	0.934782	0.577006	1207	1	0.624747	0.865768
BCL9L	0.00430017	0.34408	0.0141052	1.01421	0.686856	0.577247	1398	0.957128	0.705464	0.86605
AC061992.2	-0.000417792	0.968492	0.147227	1.15862	0.244046	0.577281	90	0.55564	0.992492	0.86605
RP11-391M1.4	0.00406349	0.68773	0.141558	1.15207	0.343789	0.577392	65	0.674425	0.906175	0.866153
ABCG2	NA	NA	-0.109612	0.896181	0.577494	NA	42	0.8832	NA	NA
PEX11B	0.00140052	0.716383	0.0277259	1.02811	0.330182	0.577541	2492	0.660658	0.916027	0.866246
AC006159.3	NA	NA	0.155165	1.16785	0.577592	NA	18	0.8832	NA	NA
RP11-137H2.6	0.00277947	0.374594	-0.0358889	0.964747	0.631882	0.577774	271	0.921413	0.730018	0.866467
CTC-241N9.1	-0.0040048	0.521447	0.0485986	1.0498	0.454049	0.577866	366	0.778772	0.824436	0.866539
PGAM2	0.0107713	0.331684	-0.0590514	0.942658	0.714239	0.578066	76	0.973355	0.699211	0.866775
ZNF580	-0.00273774	0.509922	-0.0222106	0.978034	0.464743	0.578183	2076	0.78884	0.818906	0.866854
ALKBH1	-0.00237835	0.47627	0.0344827	1.03508	0.497683	0.578253	592	0.816887	0.800361	0.866854
DTX1	NA	NA	-0.156378	0.855236	0.578264	NA	21	0.883735	NA	NA
RP11-1055B8.4	NA	NA	-0.134079	0.874521	0.578378	NA	27	0.883801	NA	NA
PITPNA	0.00374144	0.314627	0.0110354	1.0111	0.753653	0.57838	1425	0.996525	0.682287	0.866856
AC002454.1	NA	NA	0.123592	1.13155	0.578422	NA	32	0.883801	NA	NA
ASCL2	-0.0151534	0.24025	0.00146057	1.00146	0.987767	0.578656	197	1	0.611257	0.867115
CLPSL2	NA	NA	-0.158264	0.853624	0.578694	NA	22	0.884149	NA	NA
AC096559.1	NA	NA	0.209229	1.23273	0.578747	NA	12	0.884164	NA	NA
FADS3	0.00470975	0.457461	0.028779	1.0292	0.518928	0.578768	808	0.835507	0.786337	0.867115
RP11-332H14.2	9.49938e-05	0.976726	0.0629443	1.06497	0.243089	0.578829	518	0.554487	0.995249	0.867127
ATP6V1B2	-0.000916386	0.833631	-0.0309346	0.969539	0.284891	0.578919	2377	0.607428	0.952831	0.867127
ASPN	-0.0293779	0.257533	0.0112435	1.01131	0.922398	0.578996	113	1	0.630108	0.867127
SLC12A4	-0.000841678	0.796658	0.0441367	1.04513	0.298206	0.579025	880	0.624013	0.942147	0.867127
AC010967.2	NA	NA	-0.0843521	0.919108	0.579061	NA	65	0.884527	NA	NA
LINC00519	NA	NA	-0.12081	0.886202	0.579116	NA	28	0.884527	NA	NA
DISC1	0.00189739	0.622595	0.0714542	1.07407	0.381759	0.579187	226	0.713921	0.877273	0.867127
C16orf86	-0.00764303	0.262056	0.00880976	1.00885	0.907058	0.579214	274	1	0.633529	0.867127
NRXN2	-0.00547184	0.590932	-0.0955608	0.908863	0.402279	0.579242	157	0.733071	0.861808	0.867127
LINC01001	-0.00439689	0.365098	0.035823	1.03647	0.651126	0.579251	229	0.933744	0.723017	0.867127
NRF1	-0.000959272	0.713687	0.0605184	1.06239	0.333222	0.579382	375	0.66416	0.915109	0.867218
PGS1	-0.000978959	0.810368	-0.0436994	0.957242	0.293515	0.579437	944	0.617475	0.946013	0.867218
AIFM1	0.00159098	0.67667	-0.0315787	0.968915	0.351513	0.579442	1547	0.681719	0.90236	0.867218
TNFAIP8L2	NA	NA	-0.153606	0.85761	0.579547	NA	18	0.884875	NA	NA
ETV4	-0.00098341	0.866492	-0.044408	0.956564	0.274733	0.579723	1086	0.595162	0.961896	0.86751
SV2C	NA	NA	-0.191008	0.826126	0.579781	NA	14	0.885143	NA	NA
PRPF40B	0.00138846	0.745546	0.0468629	1.04798	0.31951	0.579946	697	0.649843	0.926548	0.867714
ADC	0.00406147	0.552882	-0.0646277	0.937416	0.43092	0.580002	231	0.759567	0.841429	0.867733
RP11-680F8.1	-0.00270931	0.64669	0.0478006	1.04896	0.368593	0.58017	571	0.700096	0.887465	0.86792
PRIMPOL	-0.00315343	0.4419	-0.0267626	0.973592	0.539527	0.580243	849	0.852334	0.776515	0.867936
AGBL5	0.000176445	0.964973	-0.0549683	0.946515	0.247088	0.580267	706	0.559936	0.991782	0.867936
FANCG	0.00606301	0.357569	-0.023175	0.977091	0.667039	0.580381	557	0.944298	0.717222	0.868041
RP11-498P14.3	0.00100052	0.701783	0.0587448	1.0605	0.339915	0.580429	398	0.670808	0.911172	0.868049
PPP1R26	0.000387673	0.922288	-0.0471612	0.953934	0.25876	0.580579	924	0.574571	0.979775	0.868208
C18orf32	0.0026822	0.509461	0.0248844	1.0252	0.468551	0.580661	1568	0.792183	0.81877	0.868209
C10orf95	-0.00231111	0.533195	0.0474048	1.04855	0.4477	0.580666	391	0.773522	0.830156	0.868209
RAD1	-0.00444396	0.251259	-0.00190788	0.998094	0.950461	0.58081	2019	1	0.622934	0.86822
CRYGD	NA	NA	0.21055	1.23436	0.580821	NA	12	0.886417	NA	NA
MTBP	NA	NA	-0.0529102	0.948465	0.580834	NA	155	0.886417	NA	NA
C9orf171	-0.0189116	0.56005	0.175372	1.19169	0.426457	0.580846	30	0.755184	0.845903	0.86822
AC005356.1	0.00434878	0.796582	0.148163	1.1597	0.299904	0.580933	81	0.626117	0.942147	0.868286
CTD-2105E13.6	0.0027392	0.455977	0.0546728	1.05619	0.524792	0.581498	198	0.840109	0.785601	0.869064
LOXL4	0.00297684	0.802816	0.0513376	1.05268	0.29825	0.581708	665	0.624013	0.943122	0.869266
NSMAF	9.13268e-05	0.97499	-0.0484388	0.952716	0.24559	0.581719	936	0.557895	0.994562	0.869266
PC	0.0032659	0.592901	-0.0576843	0.943948	0.403988	0.58183	320	0.7347	0.862564	0.869309
SIAH2	0.00395146	0.361568	0.0128089	1.01289	0.662478	0.581837	2343	0.941087	0.720301	0.869309
MZT2B	-0.000420588	0.934561	-0.0449591	0.956037	0.256333	0.581878	9937	0.571249	0.983732	0.869309
CRY2	0.00391141	0.377331	0.0190237	1.01921	0.635367	0.582141	1039	0.92388	0.730654	0.869368
CPT1B	0.0010287	0.746411	0.0933438	1.09784	0.321218	0.582167	167	0.651593	0.926677	0.869368
NPRL3	0.0023526	0.503757	-0.0247875	0.975517	0.47601	0.582213	1416	0.798486	0.816277	0.869368
PYROXD2	0.00365349	0.509277	0.0325904	1.03313	0.470866	0.582224	833	0.794042	0.81877	0.869368
TRIM69	0.00517193	0.291409	-0.00715074	0.992875	0.822931	0.582236	1875	1	0.661812	0.869368
PER1	-0.00352317	0.472842	0.026286	1.02663	0.507189	0.582251	1035	0.824538	0.798588	0.869368
HCG18	-0.000150426	0.972169	0.0435967	1.04456	0.246732	0.582316	1198	0.559293	0.993762	0.869368
RP11-486G15.2	NA	NA	-0.103259	0.901893	0.582345	NA	44	0.887579	NA	NA
TMPRSS11E	0.00375134	0.773396	0.0639996	1.06609	0.310181	0.582355	444	0.638778	0.934857	0.869368
RP11-789C17.3	NA	NA	0.136936	1.14676	0.582376	NA	25	0.887579	NA	NA
KIAA1257	NA	NA	-0.0921258	0.91199	0.582394	NA	49	0.887579	NA	NA
KAZN	-0.00378644	0.410192	-0.0270214	0.97334	0.585064	0.582491	639	0.889921	0.753036	0.869449
VPS33B	-0.00249351	0.381846	-0.0241993	0.976091	0.628585	0.58254	617	0.919684	0.73407	0.869457
CRIPAK	0.000139671	0.962462	0.0733976	1.07616	0.249459	0.582643	371	0.562804	0.991479	0.869546
PSMD10	0.00422868	0.26107	0.0029649	1.00297	0.920135	0.582822	2199	1	0.632855	0.869748
PWWP2B	0.0030142	0.512491	-0.0224171	0.977832	0.468863	0.582919	1991	0.792379	0.820706	0.869828
SLC9A2	-0.00699594	0.384314	-0.0278326	0.972551	0.625415	0.583016	523	0.917333	0.735988	0.869908
CBS	0.0056822	0.696937	-0.0924972	0.911652	0.345005	0.583145	163	0.675631	0.910267	0.869971
WNT5A	-0.0094064	0.648485	0.105998	1.11182	0.370829	0.583188	105	0.702366	0.888471	0.869971
CTBS	0.00347952	0.459465	-0.018338	0.981829	0.523397	0.583196	2575	0.839366	0.788293	0.869971
AK9	0.0024498	0.590702	0.0366378	1.03732	0.407155	0.583231	819	0.736917	0.86178	0.869971
CCDC19	-0.00539332	0.702502	0.0753606	1.07827	0.342466	0.583339	248	0.673068	0.911387	0.869983
HSPB7	-0.0221791	0.252768	0.0100286	1.01008	0.951965	0.583401	59	1	0.624747	0.869983
ZNF74	-0.00307355	0.5257	-0.0661145	0.936024	0.457767	0.583432	191	0.78231	0.826307	0.869983
ZNF300	-0.00463473	0.261464	0.00908627	1.00913	0.92045	0.583456	186	1	0.63303	0.869983
CLDN12	0.00112548	0.807186	-0.0268265	0.97353	0.298247	0.583564	3806	0.624013	0.945115	0.87008
SRY	NA	NA	0.159271	1.17266	0.583724	NA	21	0.888351	NA	NA
SLC41A1	0.000896404	0.830333	-0.0528058	0.948564	0.290106	0.583769	618	0.613113	0.952125	0.870256
CSPG4	-0.00497559	0.793521	0.0656611	1.06786	0.303865	0.584108	387	0.631198	0.941212	0.870697
IL18	0.0049281	0.413509	0.0143971	1.0145	0.583568	0.584375	4255	0.888313	0.75655	0.871029
TBC1D24	0.00354802	0.431623	0.0297492	1.0302	0.559202	0.584451	602	0.86838	0.770987	0.871043
ABCA12	0.00768364	0.255388	-0.00505982	0.994953	0.945142	0.58447	274	1	0.627237	0.871043
AC006994.2	-0.00184068	0.603516	0.0878542	1.09183	0.400188	0.584672	131	0.730773	0.867166	0.871278
AC093818.1	-0.00536692	0.24203	0.000186401	1.00019	0.998441	0.584861	160	1	0.614097	0.871495
VNN2	-0.0122101	0.307449	0.0111313	1.01119	0.786453	0.585062	1446	1	0.674878	0.87173
SLC25A35	-0.00113499	0.701673	0.0865798	1.09044	0.344692	0.585157	176	0.675487	0.911172	0.871807
GEMIN5	-0.00327896	0.422646	-0.0319426	0.968562	0.572375	0.585229	477	0.879538	0.764374	0.871823
CT83	-0.00413204	0.75179	-0.0798252	0.923278	0.321805	0.585254	290	0.652404	0.929569	0.871823
ALG14	-0.00402546	0.290283	-0.00686003	0.993163	0.834516	0.585702	1680	1	0.661462	0.872291
PRAME	0.00424547	0.647612	-0.0650168	0.937052	0.374252	0.585879	337	0.706298	0.888015	0.872291
PIDD	-0.000516401	0.914838	-0.0530865	0.948298	0.264935	0.585882	690	0.583041	0.977072	0.872291
SLC25A16	-0.00264237	0.5109	0.0304591	1.03093	0.474427	0.585899	899	0.797325	0.819776	0.872291
NSUN6	0.00439235	0.298401	-0.00983181	0.990216	0.812372	0.585939	943	1	0.667667	0.872291
IDNK	0.00361006	0.340767	0.0157173	1.01584	0.711417	0.58596	948	0.971329	0.704219	0.872291
ZNF92	0.00428429	0.347535	0.0194021	1.01959	0.697775	0.586064	624	0.963197	0.708743	0.872382
UCN2	NA	NA	-0.106077	0.899355	0.586255	NA	40	0.890738	NA	NA
HLTF	0.00358073	0.402488	0.017627	1.01778	0.603106	0.586406	1585	0.901587	0.74947	0.872761
CCDC132	0.00343981	0.285912	0.00809876	1.00813	0.849338	0.586539	887	1	0.6579	0.87279
ZNF880	0.00585962	0.37617	0.0207002	1.02092	0.645606	0.586569	940	0.931285	0.730314	0.87279
KCNK1	-0.00546397	0.333419	-0.00912974	0.990912	0.72845	0.586599	5957	0.980985	0.700094	0.87279
CYB5R1	0.00435008	0.345104	-0.010272	0.989781	0.704417	0.586908	2987	0.967333	0.706235	0.873119
ZFPM1	-0.0020311	0.701187	-0.0661527	0.935988	0.346814	0.587028	315	0.676754	0.91108	0.873233
GPSM2	0.0080044	0.313454	-0.0132333	0.986854	0.776694	0.587418	877	1	0.681388	0.873598
C12orf56	-0.0180231	0.296561	-0.0363597	0.964293	0.821006	0.587447	58	1	0.666489	0.873598
CDNF	NA	NA	0.113002	1.11963	0.587494	NA	31	0.891607	NA	NA
RP11-110G21.1	-0.00292031	0.326718	-0.0185599	0.981611	0.745662	0.587648	464	0.992631	0.694581	0.873616
ZNF267	-0.00217825	0.626345	-0.0283607	0.972038	0.388962	0.587653	1634	0.721636	0.878628	0.873616
ENTPD7	-6.12668e-05	0.983503	0.111279	1.11771	0.24772	0.587666	157	0.560441	0.996654	0.873616
BET1L	-0.00320724	0.416522	0.0176413	1.0178	0.585015	0.58772	1729	0.889921	0.75878	0.873616
HS3ST1	-0.00492615	0.4543	-0.0160048	0.984123	0.536368	0.58772	4291	0.849806	0.784871	0.873616
INA	NA	NA	-0.121448	0.885637	0.58785	NA	31	0.891949	NA	NA
NOL11	-0.00308075	0.422463	0.0179383	1.0181	0.577295	0.588022	1756	0.883199	0.764337	0.873866
PSMB4	-0.00224691	0.634768	-0.0217293	0.978505	0.384221	0.588029	5952	0.716738	0.881881	0.873866
XYLB	-0.00273632	0.55698	-0.0656671	0.936443	0.437923	0.588062	211	0.765195	0.844194	0.873866
NRL	0.00617252	0.346783	-0.0436634	0.957276	0.703579	0.588168	119	0.967017	0.708311	0.873959
FCGRT	0.00595501	0.278052	-0.00399474	0.996013	0.877748	0.588268	6398	1	0.650291	0.874015
TONSL	-0.00316785	0.450604	-0.0324791	0.968043	0.54167	0.588294	560	0.853597	0.782582	0.874015
HECW1	NA	NA	0.107416	1.1134	0.588672	NA	39	0.89246	NA	NA
EFCAB6	NA	NA	0.0858842	1.08968	0.588768	NA	56	0.892539	NA	NA
MAFG	0.00465968	0.3079	0.00804949	1.00808	0.793882	0.588798	2020	1	0.675427	0.874151
RBL1	-0.00318818	0.531574	-0.0611243	0.940706	0.459859	0.588817	216	0.784099	0.829377	0.874151
CABYR	0.00107454	0.8974	0.090202	1.0944	0.272413	0.588837	226	0.592609	0.971298	0.874151
NR2F6	0.00248082	0.577617	0.0200863	1.02029	0.42324	0.588847	4321	0.752503	0.856361	0.874151
RP3-510D11.2	-0.00443976	0.401435	0.0438422	1.04482	0.609009	0.588856	196	0.906598	0.74923	0.874151
ZNF440	0.00335307	0.508458	0.0322232	1.03275	0.480832	0.588864	755	0.802363	0.81877	0.874151
WARS2	-0.000254175	0.949394	-0.0452107	0.955796	0.257759	0.589191	1058	0.573063	0.987013	0.874571
AOC1	-0.00534627	0.37599	0.0127247	1.01281	0.65104	0.589289	3176	0.933744	0.730314	0.874652
RP11-755B10.4	0.000198683	0.963151	0.0867153	1.09059	0.254222	0.589387	255	0.568775	0.991479	0.874733
NHLRC3	0.00315025	0.471204	0.0179037	1.01806	0.519962	0.589603	2685	0.836507	0.797731	0.874968
ACTR5	-0.00284505	0.294113	-0.0116856	0.988382	0.833131	0.58964	494	1	0.664076	0.874968
RAB2B	-0.000552656	0.890607	0.0443972	1.0454	0.275161	0.589676	976	0.595468	0.969407	0.874968
ZNF274	-0.00098355	0.820537	0.039734	1.04053	0.298784	0.589821	1135	0.624615	0.949214	0.875119
TJAP1	0.00130536	0.709027	0.0398761	1.04068	0.345844	0.589891	892	0.676425	0.913076	0.875157
RHBDL2	0.000458381	0.922193	-0.030478	0.969982	0.266033	0.59006	2915	0.584631	0.979775	0.875344
TRIM32	-0.00153536	0.70265	0.0399023	1.04071	0.34929	0.590195	881	0.67949	0.911387	0.875479
SMIM19	0.00113245	0.804331	0.0253439	1.02567	0.30538	0.590472	5903	0.633023	0.943762	0.875792
GIMAP6	NA	NA	0.151617	1.16371	0.590493	NA	16	0.894164	NA	NA
TOPORS-AS1	-0.000826053	0.859816	-0.0360396	0.964602	0.285891	0.590735	1678	0.608336	0.960024	0.876055
AL009178.1	NA	NA	-0.0924816	0.911666	0.590758	NA	50	0.894355	NA	NA
DENND1A	0.00329628	0.323682	0.0165661	1.0167	0.759876	0.590937	516	0.998816	0.691402	0.876256
KIFC3	-0.00172228	0.711387	0.0328926	1.03344	0.345835	0.591028	1426	0.676425	0.913908	0.876326
IGFL4	-0.0123037	0.62756	-0.115846	0.890613	0.392112	0.5911	84	0.724056	0.879259	0.876363
PLIN5	-0.0115446	0.342059	0.0458065	1.04687	0.720059	0.591421	89	0.976924	0.704805	0.876649
SLC39A7	-0.00294501	0.522333	-0.0184013	0.981767	0.471759	0.591578	3646	0.794755	0.824818	0.876723
XPO6	-0.0027552	0.493699	0.0223771	1.02263	0.499154	0.591601	1622	0.818205	0.809615	0.876723
PLK2	-0.00123214	0.873736	-0.0293051	0.97112	0.282212	0.591807	3999	0.604381	0.964109	0.876906
GPX8	-2.19489e-05	0.996898	-0.0396243	0.96115	0.24735	0.591812	1672	0.560041	0.999481	0.876906
MB	0.01169	0.376201	-0.0244527	0.975844	0.655987	0.592093	558	0.936643	0.730314	0.87722
CTB-58E17.3	NA	NA	0.0920842	1.09646	0.5922	NA	52	0.894819	NA	NA
C14orf93	-0.00374519	0.299411	0.0128827	1.01297	0.824592	0.592246	458	1	0.667992	0.87722
ADAMTSL4	-0.0052348	0.572044	0.0479164	1.04908	0.431616	0.592262	453	0.760331	0.853312	0.87722
CTD-2325P2.4	-0.00404482	0.357299	0.0316192	1.03212	0.691087	0.592291	240	0.959027	0.717082	0.87722
FAM131B	-0.0118556	0.564935	-0.175963	0.838649	0.43712	0.592319	34	0.764322	0.848348	0.87722
GALNT16	NA	NA	0.161454	1.17522	0.59233	NA	16	0.89491	NA	NA
LRRN1	0.00158996	0.809651	0.0448209	1.04584	0.305439	0.592815	876	0.633023	0.945934	0.877808
MAMSTR	0.0019313	0.689625	-0.0655963	0.936509	0.35868	0.592892	301	0.689366	0.906578	0.877859
TIAL1	0.00236442	0.546959	-0.0194667	0.980722	0.452484	0.593082	3366	0.777546	0.838421	0.878009
RP11-465N4.4	-0.000964729	0.862345	0.042574	1.04349	0.287363	0.593523	1070	0.610175	0.96072	0.878445
PPP2R5D	-0.000495863	0.895003	0.0548921	1.05643	0.276915	0.593569	602	0.597142	0.97109	0.878445
C6orf100	-0.00682092	0.490927	-0.0753862	0.927385	0.504843	0.593571	127	0.821846	0.808473	0.878445
SLC25A28	0.00135527	0.702758	0.0378753	1.0386	0.352693	0.593595	960	0.682961	0.911387	0.878445
BTN2A2	-0.00127102	0.783687	0.057174	1.05884	0.316383	0.593716	464	0.646002	0.938405	0.878518
TMSB4X	0.00423484	0.499743	-0.456495	0.6335	0.496168	0.593732	11153	0.81559	0.813326	0.878518
CPEB3	-0.00244043	0.465361	0.0356145	1.03626	0.53297	0.593825	477	0.846739	0.793467	0.878592
PAK6	0.00678805	0.306822	-0.011982	0.988089	0.80879	0.594008	674	1	0.674161	0.878798
CIZ1	0.00118337	0.764173	-0.032276	0.968239	0.324797	0.594073	1676	0.655057	0.932368	0.878829
RP11-430H10.1	NA	NA	0.118106	1.12536	0.594146	NA	33	0.89586	NA	NA
CWC22	-0.00120511	0.759051	0.0305851	1.03106	0.32709	0.59418	1847	0.65726	0.930449	0.878858
RP11-58E21.3	-0.00293023	0.629449	0.0662298	1.06847	0.394627	0.594347	234	0.726183	0.879743	0.878983
TEX9	0.00476526	0.26943	0.00471399	1.00473	0.922052	0.59439	671	1	0.642234	0.878983
SYT16	NA	NA	0.102472	1.10791	0.594416	NA	41	0.895999	NA	NA
RORB	NA	NA	-0.191495	0.825724	0.594457	NA	14	0.895999	NA	NA
C21orf33	0.00183714	0.649704	-0.0231857	0.977081	0.382536	0.594539	3185	0.714912	0.889483	0.878983
RASSF8	0.00285446	0.624975	0.0559646	1.05756	0.39771	0.594572	351	0.728277	0.878221	0.878983
LAIR2	0.0135008	0.50993	0.0502341	1.05152	0.487538	0.594643	310	0.808192	0.818906	0.879025
MLKL	-0.000838968	0.848329	-0.0408993	0.959926	0.293289	0.594916	1105	0.61727	0.956041	0.879309
NDC1	-0.00180823	0.711465	-0.041323	0.959519	0.349718	0.594923	871	0.679634	0.913908	0.879309
COX6B2	0.00392842	0.551982	-0.0260924	0.974245	0.451446	0.59545	1523	0.77662	0.841096	0.880022
CH25H	NA	NA	0.176998	1.19363	0.595675	NA	12	0.897003	NA	NA
CLN8	0.00490548	0.289609	-0.00547322	0.994542	0.86102	0.595684	1901	1	0.660859	0.880239
CORO2A	0.0033627	0.453006	-0.0159199	0.984206	0.550771	0.595883	3291	0.861438	0.784141	0.880469
TPX2	-0.00335526	0.79092	0.0574839	1.05917	0.315692	0.59614	908	0.644982	0.940907	0.88078
RP11-771K4.1	NA	NA	-0.11392	0.892329	0.596182	NA	33	0.897396	NA	NA
AC005076.5	0.00362675	0.333806	0.0272812	1.02766	0.748262	0.59626	199	0.994006	0.700199	0.880818
ZNF75A	0.00323719	0.425393	0.0208851	1.0211	0.587286	0.596334	1112	0.89139	0.765868	0.880818
ACSL3	0.00493331	0.271472	-0.00242121	0.997582	0.920397	0.596383	4572	1	0.644114	0.880818
ST6GALNAC6	0.000981171	0.804686	0.0446548	1.04567	0.310683	0.596576	814	0.639392	0.943858	0.880974
TTN-AS1	-0.00289033	0.503151	0.035449	1.03608	0.497093	0.59673	558	0.816383	0.816166	0.881136
PSMD6-AS2	NA	NA	-0.127685	0.880131	0.596881	NA	25	0.897647	NA	NA
THOC1	0.00156893	0.700809	0.0336338	1.03421	0.357051	0.596885	1262	0.687609	0.91108	0.881235
TMEM170A	-0.00163754	0.667191	-0.0230326	0.977231	0.375196	0.597027	3361	0.707264	0.897653	0.881376
TGIF2	0.00302294	0.449519	-0.0254369	0.974884	0.556998	0.597102	843	0.866694	0.781669	0.881376
GS1-259H13.2	-0.00152334	0.748804	-0.112259	0.893813	0.334385	0.597112	109	0.665516	0.927819	0.881376
VHL	-0.000657959	0.864063	0.0384257	1.03917	0.289835	0.597178	1278	0.61281	0.961249	0.881408
MAGEH1	-0.0106629	0.31627	0.0192487	1.01944	0.791965	0.597231	298	1	0.68403	0.881422
CYP2E1	0.0169792	0.325298	-0.0382963	0.962428	0.770097	0.597281	106	1	0.693154	0.881431
KCTD17	-0.00593207	0.333374	-0.0171072	0.983038	0.751769	0.597433	532	0.995887	0.700094	0.88159
SIX3	-0.00912142	0.271309	-0.013966	0.986131	0.924257	0.597625	69	1	0.644114	0.881751
ZMAT5	0.00263322	0.458702	-0.0182463	0.981919	0.546679	0.59763	2041	0.858087	0.787939	0.881751
RP11-7I15.4	NA	NA	0.20079	1.22237	0.597716	NA	11	0.89828	NA	NA
PPFIBP2	-0.000127619	0.978271	-0.0530649	0.948319	0.256401	0.597722	758	0.571337	0.995855	0.881757
ELFN2	-0.00475409	0.323576	-0.0267242	0.97363	0.776023	0.5981	186	1	0.691276	0.88225
AKR1C2	0.0108789	0.42861	-0.0194828	0.980706	0.586064	0.598225	1552	0.89064	0.768638	0.88237
ACTR8	0.00212809	0.586309	-0.0353955	0.965224	0.428686	0.598431	805	0.757013	0.859869	0.882498
ALS2	0.00252833	0.354717	0.0169565	1.0171	0.708628	0.598459	758	0.969899	0.714697	0.882498
CTD-2366F13.1	0.000696982	0.896967	-0.0773066	0.925606	0.280253	0.598479	292	0.601751	0.971298	0.882498
FAM179A	NA	NA	-0.113726	0.892503	0.598548	NA	32	0.899087	NA	NA
ZNF789	0.00404039	0.27427	-0.00533774	0.994676	0.91692	0.598626	593	1	0.646586	0.882571
BOK-AS1	NA	NA	-0.130885	0.877319	0.598731	NA	23	0.899141	NA	NA
CAPN9	0.00407984	0.554275	0.0305928	1.03107	0.453856	0.598733	1106	0.778715	0.842529	0.8826
ROR1	-0.0023531	0.488338	-0.0506757	0.950587	0.515366	0.598886	245	0.83222	0.806841	0.882717
ZNF775	0.000351085	0.924285	-0.0537676	0.947652	0.2723	0.5989	668	0.592552	0.981166	0.882717
KL	NA	NA	0.138109	1.1481	0.598952	NA	22	0.899294	NA	NA
CCDC66	0.00109352	0.792438	0.0320464	1.03257	0.317934	0.599259	1735	0.647665	0.941212	0.88307
TMCO3	-0.00302776	0.516864	0.0181063	1.01827	0.487597	0.599368	3392	0.808192	0.822196	0.883105
C9orf40	0.00407531	0.463813	-0.038088	0.962628	0.543393	0.599383	394	0.855249	0.791647	0.883105
RP11-326G21.1	-0.00566533	0.30368	-0.0177133	0.982443	0.830411	0.599585	207	1	0.671736	0.883272
ASAH2	NA	NA	-0.0735457	0.929094	0.599689	NA	78	0.899679	NA	NA
PIGC	0.0018805	0.6227	-0.0226013	0.977652	0.405331	0.599888	2827	0.735676	0.877309	0.88346
ZNF585A	-0.00166034	0.529156	-0.0432202	0.9577	0.477251	0.600082	422	0.799334	0.827752	0.883637
GNG5P2	-0.00330702	0.359394	-0.0230625	0.977201	0.702713	0.600096	437	0.966654	0.71846	0.883637
PPCDC	0.00379444	0.389501	-0.0158317	0.984293	0.648554	0.600181	1451	0.932432	0.741203	0.883697
PDE1C	NA	NA	-0.165828	0.847192	0.600355	NA	13	0.899996	NA	NA
ROR2	NA	NA	0.0797808	1.08305	0.600489	NA	61	0.9	NA	NA
HHAT	0.00159313	0.676562	0.0620562	1.06402	0.373793	0.600569	307	0.705708	0.90236	0.884067
NCAPD3	-0.00456396	0.409835	0.024474	1.02478	0.617135	0.600609	695	0.911867	0.752991	0.884067
UGT8	0.00510415	0.2897	-0.00528599	0.994728	0.873355	0.60073	1730	1	0.660879	0.884137
CCDC88C	-0.00117964	0.769119	0.0345932	1.0352	0.328976	0.600744	1415	0.659156	0.933268	0.884137
GNAI1	0.0010919	0.853922	-0.0322995	0.968217	0.296441	0.600904	2437	0.621386	0.958099	0.884278
TBC1D10C	0.0662051	0.321222	-0.0549203	0.946561	0.788102	0.600928	33	1	0.68865	0.884278
FAM122B	0.00358698	0.33809	-0.0098921	0.990157	0.749117	0.601084	1958	0.99455	0.703036	0.884442
RNF121	-0.00219489	0.523528	-0.0229555	0.977306	0.483903	0.601177	1648	0.804981	0.825076	0.884494
NPY	0.0597336	0.62021	-0.182178	0.833453	0.408504	0.601207	36	0.737854	0.87616	0.884494
TRIM52	0.00353706	0.379868	0.0192862	1.01947	0.667369	0.601418	787	0.944332	0.73313	0.884739
CDK5RAP3	0.00195314	0.660695	-0.0210711	0.979149	0.383808	0.601511	4887	0.716363	0.894684	0.884766
POSTN	0.0141863	0.772036	0.10482	1.11051	0.328469	0.601525	130	0.658697	0.934434	0.884766
NAA60	NA	NA	-0.126901	0.880821	0.601595	NA	27	0.900658	NA	NA
ST8SIA4	NA	NA	0.139928	1.15019	0.601691	NA	17	0.900678	NA	NA
SEH1L	-0.000433699	0.905622	-0.0370224	0.963655	0.280164	0.601706	1508	0.601751	0.974478	0.884839
SNX21	0.0031748	0.428512	0.0220751	1.02232	0.592216	0.601774	943	0.894819	0.768638	0.884874
DIEXF	-0.0034798	0.364243	0.01453	1.01464	0.697284	0.60206	1189	0.963096	0.722774	0.88523
FNTB	0.00315993	0.338108	-0.0170887	0.983057	0.751555	0.602234	527	0.99583	0.703036	0.88542
HOXC11	0.00510937	0.256642	-0.000796941	0.999203	0.990274	0.602287	346	1	0.628532	0.885433
DNAJC24	0.00389705	0.306815	-0.00979257	0.990255	0.828606	0.6024	770	1	0.674161	0.88545
EIF2AK1	0.00383004	0.346376	-0.00831726	0.991717	0.733977	0.602405	4728	0.984122	0.707714	0.88545
DSCR3	0.000726481	0.845507	0.0329403	1.03349	0.300708	0.602431	1790	0.627084	0.954792	0.88545
NWD1	-0.00245732	0.813226	-0.170769	0.843017	0.31271	0.602504	59	0.641455	0.946781	0.885493
EVA1C	-0.000450603	0.930363	0.036002	1.03666	0.273528	0.602744	1723	0.593821	0.982967	0.885781
SLFN12L	NA	NA	0.155421	1.16815	0.602845	NA	16	0.901463	NA	NA
ZBTB20-AS2	0.00533082	0.269311	0.00748685	1.00751	0.945293	0.602878	127	1	0.642157	0.885849
USP43	-0.00297046	0.408659	0.0293325	1.02977	0.623073	0.602942	420	0.915713	0.752231	0.885873
KLRD1	-0.0175883	0.755387	-0.150603	0.860189	0.337125	0.60299	60	0.668334	0.930147	0.885873
RHBDF2	0.00309903	0.5258	0.0200478	1.02025	0.484395	0.603039	2474	0.805324	0.826377	0.885873
TMC4	-0.00245602	0.615332	0.020545	1.02076	0.413954	0.603071	5168	0.743165	0.874364	0.885873
CDK9	0.000915995	0.818034	-0.0296256	0.970809	0.311555	0.603268	2282	0.640049	0.948172	0.886004
LINC00870	NA	NA	0.16369	1.17785	0.603272	NA	17	0.90163	NA	NA
ZNF530	-0.00759844	0.259297	0.00191577	1.00192	0.983035	0.603316	173	1	0.631582	0.886004
SLC37A2	NA	NA	-0.0707763	0.93167	0.603357	NA	79	0.90163	NA	NA
FAM161A	-0.00436756	0.341501	0.0178665	1.01803	0.746544	0.603381	535	0.993044	0.704219	0.886004
SIPA1L2	0.00602484	0.416473	0.0216544	1.02189	0.612356	0.603496	913	0.909094	0.75878	0.886107
ABCC8	-0.00893132	0.562648	0.0738405	1.07664	0.453376	0.603579	232	0.778088	0.847028	0.886165
EPB41L4A	0.00396304	0.423318	0.0191803	1.01937	0.6027	0.603638	1267	0.901463	0.764403	0.886169
RP11-173D3.1	NA	NA	-0.0830457	0.920309	0.60367	NA	61	0.901899	NA	NA
CEP104	-0.00150481	0.698591	0.0296155	1.03006	0.365292	0.603715	1653	0.696045	0.910787	0.88617
TCF7L1	-0.00576151	0.370005	0.0282549	1.02866	0.689987	0.603863	291	0.958477	0.726335	0.886322
CTNS	0.00381878	0.354934	-0.024862	0.975444	0.719659	0.604044	310	0.976763	0.714787	0.8865
C1orf168	0.008914	0.359037	0.0599409	1.06177	0.711492	0.604072	65	0.971341	0.718363	0.8865
NPIPB6	NA	NA	0.123616	1.13158	0.604401	NA	31	0.902458	NA	NA
CTB-167B5.2	0.00607718	0.27225	0.00691649	1.00694	0.939298	0.604443	189	1	0.644184	0.886904
USPL1	0.00128722	0.768708	-0.0488853	0.95229	0.332702	0.60448	612	0.663951	0.933268	0.886904
CDK2	-0.00443752	0.266107	-0.00224201	0.997761	0.961233	0.604534	751	1	0.638216	0.886918
RP11-47A8.5	-0.004195	0.559647	-0.0793781	0.923691	0.457166	0.604617	127	0.781803	0.845612	0.886976
RP3-340N1.2	0.00661756	0.504347	-0.0349528	0.965651	0.507367	0.604669	601	0.824762	0.816473	0.886986
U47924.27	0.00811572	0.25775	-0.000292877	0.999707	0.993611	0.604961	1466	1	0.630326	0.88735
PRR19	-0.00605629	0.469009	0.0967224	1.10155	0.546151	0.605024	55	0.857848	0.796893	0.887377
AP000692.10	-0.00569535	0.709704	-0.0889506	0.914891	0.361185	0.605275	155	0.691733	0.913191	0.887681
MTFP1	0.00167119	0.658011	-0.0349687	0.965636	0.389859	0.605543	1020	0.722001	0.893511	0.888009
RP11-783K16.14	NA	NA	-0.126242	0.881401	0.605622	NA	25	0.903739	NA	NA
URGCP	-0.00201799	0.620506	-0.0290073	0.971409	0.413541	0.605643	1360	0.74305	0.876416	0.888026
MED14-AS1	0.00440234	0.606738	-0.0935944	0.910652	0.423048	0.605744	110	0.752358	0.868738	0.888059
COL5A1	-0.0163187	0.352618	-0.02813	0.972262	0.728132	0.605844	233	0.980985	0.712405	0.888059
AC074289.1	0.00976286	0.495561	-0.0889958	0.914849	0.518146	0.605872	75	0.834978	0.810792	0.888059
ST3GAL4	-0.00153379	0.805243	-0.0289825	0.971433	0.31893	0.60593	2775	0.649125	0.944137	0.888059
TMEM62	-0.000392864	0.920143	0.0388263	1.03959	0.279131	0.605963	1342	0.600386	0.979048	0.888059
APITD1	-0.00330904	0.436757	0.0200522	1.02025	0.58811	0.605992	1307	0.892009	0.773467	0.888059
MED24	0.00539069	0.277758	-0.00337528	0.99663	0.924796	0.606003	1321	1	0.650152	0.888059
RP11-260M2.1	-0.00435329	0.375099	0.0338117	1.03439	0.684837	0.60602	209	0.95586	0.730314	0.888059
NOL8	-0.00314731	0.410994	-0.0153131	0.984804	0.625351	0.606202	1900	0.917305	0.754186	0.888187
ZEB2	-0.0105922	0.317319	-0.0203646	0.979841	0.809973	0.606208	202	1	0.684527	0.888187
NUDT13	0.00324037	0.285778	0.0102934	1.01035	0.899494	0.606256	223	1	0.657796	0.888187
ARHGAP24	0.000987218	0.892749	0.0605287	1.0624	0.28796	0.606284	498	0.610931	0.970224	0.888187
MOGAT1	0.0195513	0.259486	-0.00129169	0.998709	0.991046	0.606402	125	1	0.631582	0.888295
LINC00479	NA	NA	0.0828373	1.08637	0.606521	NA	56	0.904612	NA	NA
PATE2	NA	NA	0.142482	1.15313	0.606603	NA	21	0.904612	NA	NA
PCSK9	-0.00863151	0.501875	-0.0468113	0.954267	0.513434	0.607103	346	0.830425	0.815078	0.889127
GFRA1	NA	NA	0.142829	1.15353	0.607288	NA	18	0.905299	NA	NA
RP1-3J17.3	-0.00449068	0.492085	-0.038949	0.9618	0.524019	0.607351	435	0.83988	0.808492	0.889296
CD3EAP	0.00121853	0.817395	-0.0386801	0.962058	0.315475	0.607357	1160	0.644832	0.9478	0.889296
HLA-DQB2	0.0135062	0.2683	-0.00772398	0.992306	0.961346	0.607442	57	1	0.641289	0.889296
FAM47E-STBD1.1	NA	NA	-0.139534	0.869763	0.607546	NA	19	0.905423	NA	NA
RRN3	-0.00103489	0.795996	0.033739	1.03431	0.324164	0.607582	1500	0.654638	0.942147	0.889296
GTPBP3	-0.00220585	0.552864	0.0272183	1.02759	0.466776	0.607624	1221	0.79037	0.841429	0.889296
GBP7	0.00615225	0.54159	-0.0558948	0.945639	0.476511	0.607637	252	0.798655	0.836105	0.889296
CDC27	0.00139082	0.717542	0.0269358	1.0273	0.359675	0.607648	2244	0.690544	0.916405	0.889296
ANO3	0.000126211	0.994168	0.192587	1.21238	0.259649	0.607719	48	0.575976	0.999135	0.889296
BRF2	0.00131393	0.782982	-0.0409595	0.959868	0.329761	0.607804	921	0.660141	0.93808	0.889296
PPP1R3G	0.0081331	0.342528	-0.0223274	0.97792	0.753852	0.607829	330	0.996525	0.704805	0.889296
ZNF275	0.00354582	0.297512	0.0104719	1.01053	0.86805	0.607882	374	1	0.666631	0.889296
RP11-84D1.2	NA	NA	-0.126962	0.880767	0.607883	NA	24	0.905653	NA	NA
LEMD2	-0.00247706	0.535969	0.0242797	1.02458	0.482065	0.608041	1452	0.803561	0.831851	0.889313
PGAM5	0.00155661	0.628891	-0.0407062	0.960111	0.410839	0.608042	640	0.740347	0.879743	0.889313
PPP2R5A	0.00337867	0.431708	0.0147297	1.01484	0.598515	0.608057	2671	0.899087	0.770987	0.889313
HAGH	0.00331886	0.456046	-0.0143328	0.985769	0.56667	0.608116	4444	0.874471	0.785601	0.889313
CAT	-0.00198203	0.694259	-0.0239256	0.976358	0.37231	0.608186	3348	0.703945	0.909055	0.889313
LINC00998	0.003877	0.424954	-0.0140632	0.986035	0.608254	0.608187	7615	0.905873	0.765647	0.889313
AADAT	-0.00885407	0.408349	0.0507998	1.05211	0.633019	0.608205	139	0.922169	0.75212	0.889313
AC004463.6	0.0124809	0.336396	0.0345868	1.03519	0.769062	0.608497	105	1	0.701491	0.889572
RP11-385F7.1	0.00125971	0.752832	0.0445473	1.04555	0.343665	0.608515	717	0.674328	0.929669	0.889572
SYNPO2	-0.00274367	0.837415	0.120321	1.12786	0.308999	0.608566	102	0.637027	0.953304	0.889583
CHD6	0.0022935	0.550619	0.0221274	1.02237	0.470406	0.60891	1948	0.793712	0.840454	0.889933
WDR17	NA	NA	-0.143648	0.866193	0.608939	NA	21	0.90656	NA	NA
RP11-195F19.9	-0.00372	0.744125	-0.123027	0.884239	0.348211	0.609042	85	0.678304	0.925664	0.889973
ZNF324	0.00209421	0.683102	-0.0491843	0.952006	0.379365	0.609086	488	0.711282	0.90399	0.889973
CXorf56	0.00165839	0.639948	-0.0338364	0.96673	0.404962	0.609099	991	0.735447	0.884963	0.889973
FJX1	-0.00634894	0.378394	0.0344619	1.03506	0.685046	0.609183	199	0.955978	0.732329	0.889982
PIAS3	0.00488298	0.266054	-0.00102505	0.998975	0.974334	0.609194	1855	1	0.638193	0.889982
CTD-3074O7.12	-0.0055255	0.274713	-0.0075304	0.992498	0.943812	0.609264	129	1	0.646807	0.89002
EDA	NA	NA	-0.0704349	0.931988	0.609398	NA	81	0.906763	NA	NA
PPARG	-0.00156371	0.818995	-0.0300298	0.970417	0.316849	0.609563	2530	0.646629	0.948358	0.890261
LYSMD4	-0.00111176	0.573629	-0.0431583	0.95776	0.452632	0.609758	458	0.777651	0.854076	0.890482
BNIP2	0.00166279	0.718385	0.0258929	1.02623	0.361537	0.609866	2632	0.69195	0.91687	0.890503
MICB	-0.010184	0.272471	0.00567792	1.00569	0.953367	0.609923	162	1	0.644235	0.890503
ENTPD3	-0.00294204	0.601804	-0.0602656	0.941514	0.431939	0.610162	268	0.760701	0.866405	0.890503
TXNDC11	-0.00268627	0.49477	0.0195644	1.01976	0.525395	0.610172	1942	0.840665	0.810205	0.890503
SEMG1	-0.0262835	0.369495	-0.0614173	0.940431	0.703541	0.610179	62	0.967017	0.725803	0.890503
DEF6	0.00383148	0.437263	-0.0186146	0.981558	0.594536	0.610196	1502	0.896016	0.773771	0.890503
SGPP1	-0.00427587	0.40056	0.0212308	1.02146	0.649023	0.610202	725	0.932814	0.748611	0.890503
NEGR1	NA	NA	-0.119806	0.887093	0.610204	NA	28	0.907425	NA	NA
HOXB8	-0.00396263	0.490032	-0.0318132	0.968687	0.530543	0.610216	685	0.844701	0.807717	0.890503
TTC19	-0.00303857	0.482442	0.0163931	1.01653	0.539282	0.610472	3138	0.852223	0.804161	0.890811
RP11-712B9.2	NA	NA	-0.182745	0.832981	0.61062	NA	13	0.907661	NA	NA
CTC-534A2.2	0.00253913	0.459828	0.0342864	1.03488	0.566073	0.610638	422	0.874138	0.788293	0.890924
NEB	0.00347521	0.757223	0.0678388	1.07019	0.344013	0.610905	339	0.674602	0.930449	0.891249
MYNN	0.00175867	0.645115	-0.0295972	0.970836	0.404038	0.611115	1360	0.7347	0.887465	0.891454
ZNF584	-0.00206578	0.690038	0.0466716	1.04778	0.37777	0.611148	549	0.709503	0.906738	0.891454
KIF9-AS1	NA	NA	0.131526	1.14057	0.611179	NA	23	0.907892	NA	NA
CENPE	0.0104426	0.429598	0.0297812	1.03023	0.607398	0.6115	718	0.905331	0.769441	0.891802
TRMT61A	0.000903867	0.808056	-0.0373433	0.963345	0.322989	0.611575	1166	0.653688	0.945115	0.891802
SH3YL1	-0.00465692	0.32944	0.00665439	1.00668	0.792278	0.611595	5259	1	0.697045	0.891802
RP11-111F5.3	NA	NA	0.172677	1.18848	0.611721	NA	14	0.908365	NA	NA
C1QTNF9B-AS1	-0.00629538	0.265256	-0.00169483	0.998307	0.984345	0.611723	207	1	0.636861	0.891859
UPF3A	0.00409297	0.341344	0.00765031	1.00768	0.765123	0.611813	3683	1	0.704219	0.891911
NUCB1	0.00345725	0.454689	0.0140003	1.0141	0.574516	0.611888	5177	0.881546	0.785063	0.891911
COG5	0.00375043	0.333894	0.00963254	1.00968	0.78245	0.611927	1414	1	0.700199	0.891911
ARHGAP15	-0.0495641	0.32627	-0.045807	0.955226	0.800755	0.611936	41	1	0.694264	0.891911
RP3-522D1.1	-0.0053605	0.433907	-0.0708712	0.931582	0.602294	0.61204	76	0.901172	0.772607	0.891989
ARC	-0.0115412	0.445425	0.0607469	1.06263	0.586818	0.6121	124	0.89115	0.77885	0.891989
TRIB1	-0.00383028	0.554756	-0.0193041	0.980881	0.471222	0.612139	3391	0.794312	0.842981	0.891989
SPSB1	0.0022836	0.729622	0.0318494	1.03236	0.358377	0.612228	1556	0.688981	0.91953	0.891989
HIVEP1	0.00366545	0.361275	-0.0183881	0.98178	0.723827	0.612257	576	0.978974	0.720301	0.891989
FAM188A	-0.00322862	0.38429	0.017492	1.01765	0.68088	0.612464	911	0.953459	0.735988	0.892226
CAPZA3	NA	NA	-0.178754	0.836312	0.612554	NA	13	0.909202	NA	NA
CECR1	-0.0100086	0.287984	0.00934341	1.00939	0.908895	0.612587	267	1	0.659611	0.89225
AATK	0.00414687	0.439452	-0.0256727	0.974654	0.595699	0.612633	714	0.897003	0.774717	0.89225
RNF214	0.000692504	0.840174	-0.0418603	0.959004	0.311602	0.612658	949	0.640049	0.95382	0.89225
PHKA1	-0.00376424	0.438503	0.0308902	1.03137	0.597185	0.612748	435	0.897705	0.773771	0.892312
MYO1F	0.0154553	0.437335	0.0748548	1.07773	0.598882	0.612808	69	0.899256	0.773771	0.892312
NLGN2	NA	NA	-0.0647173	0.937332	0.612842	NA	89	0.909297	NA	NA
TRIM29	-0.00165396	0.803792	0.0273175	1.02769	0.325911	0.612879	4265	0.656392	0.943482	0.892312
SNX10	-0.000661384	0.911188	-0.0387634	0.961978	0.287824	0.613276	1475	0.610846	0.975733	0.892605
PCGF1	-0.00402333	0.301578	-0.00619167	0.993827	0.869663	0.613289	1175	1	0.669656	0.892605
LINC01116	0.00283701	0.681296	0.0456258	1.04668	0.384965	0.613294	561	0.717226	0.903293	0.892605
RNF122	-0.00457725	0.668765	0.120141	1.12766	0.392187	0.613302	76	0.724128	0.898307	0.892605
ZNF839	0.00294197	0.262531	5.85923e-05	1.00006	0.999254	0.613375	380	1	0.633645	0.892623
KLC1	-0.00351496	0.391168	0.0123419	1.01242	0.670701	0.613403	2331	0.946138	0.741991	0.892623
FRA10AC1	-0.00233785	0.53362	0.019897	1.0201	0.491914	0.613588	2305	0.812298	0.830466	0.892718
MLPH	0.00426178	0.384782	-0.010231	0.989821	0.682242	0.613614	5849	0.954206	0.736292	0.892718
MBLAC2	-0.00197939	0.496522	0.0511369	1.05247	0.528753	0.613645	224	0.84352	0.811344	0.892718
SPATA12	NA	NA	-0.101128	0.903817	0.613674	NA	40	0.9099	NA	NA
GLUD1	0.0044774	0.337064	-0.00695781	0.993066	0.778996	0.613691	4873	1	0.702059	0.892718
KMT2B	0.00237858	0.546022	0.0277279	1.02812	0.481329	0.614017	1056	0.802862	0.837901	0.893128
TOM1	0.00094426	0.833919	0.0298967	1.03035	0.315218	0.614084	2161	0.644614	0.952831	0.893161
C20orf195	0.00446434	0.387269	-0.031421	0.969068	0.678962	0.614184	258	0.951627	0.738664	0.89318
ELMOD2	-0.000979758	0.807699	-0.029642	0.970793	0.325545	0.614186	2048	0.656023	0.945115	0.89318
AC074091.13	NA	NA	0.113216	1.11987	0.614356	NA	29	0.910343	NA	NA
POLA2	0.00190278	0.669151	-0.0508289	0.950441	0.393154	0.614369	436	0.724791	0.898307	0.893272
HBA1	-0.0386242	0.413854	0.0482781	1.04946	0.635707	0.614383	147	0.92388	0.756781	0.893272
CYP4F12	-0.000176406	0.974079	-0.0454146	0.955601	0.270195	0.614519	1017	0.589388	0.994088	0.893358
CCDC153	-0.0040769	0.594704	-0.0390526	0.9617	0.442806	0.614715	625	0.769335	0.863518	0.893488
POLE	-0.00260799	0.30206	0.0108184	1.01088	0.871921	0.614761	336	1	0.670116	0.893488
IL1R1	0.00270136	0.716825	0.0433852	1.04434	0.367456	0.614799	693	0.698953	0.916106	0.893488
ZNF559	0.00497425	0.274049	0.00254712	1.00255	0.961766	0.615025	549	1	0.646478	0.893687
P2RY11	0.00035254	0.921486	0.0858335	1.08962	0.286074	0.615081	232	0.608528	0.979667	0.893691
PTMS	0.00629391	0.302129	-0.0044524	0.995558	0.872604	0.615116	6118	1	0.670116	0.893691
DHX15	0.00216866	0.604284	0.0191537	1.01934	0.43639	0.615201	4280	0.763757	0.867321	0.893749
RSPO3	0.0301515	0.325465	0.0445366	1.04554	0.810471	0.615304	42	1	0.693311	0.893833
C18orf21	-0.00155224	0.694643	-0.0359666	0.964672	0.379841	0.615402	985	0.711807	0.909059	0.893912
CKMT2	NA	NA	-0.0675696	0.934663	0.61556	NA	83	0.91106	NA	NA
BCAM	0.000574689	0.934986	0.0334674	1.03403	0.282419	0.615674	2184	0.60457	0.983732	0.894177
ADCK3	-0.00156643	0.725656	-0.0323683	0.96815	0.364498	0.616263	1403	0.695056	0.918539	0.894838
GDPD1	-0.00295229	0.48431	0.0654096	1.0676	0.546336	0.61639	130	0.857947	0.80544	0.894922
TMEM132A	-0.00467885	0.45983	0.0236562	1.02394	0.575696	0.616558	916	0.882087	0.788293	0.895042
OCIAD2	0.00124166	0.838379	-0.0684496	0.933841	0.315776	0.616581	10247	0.645024	0.953367	0.895042
RSAD1	0.00320297	0.415969	0.0210895	1.02131	0.636537	0.616634	806	0.924468	0.75878	0.895053
SLC47A2	NA	NA	0.174349	1.19047	0.616912	NA	14	0.911748	NA	NA
SHOX2	-0.00173741	0.761419	-0.103755	0.901446	0.348068	0.616961	121	0.67822	0.931329	0.895239
ACTR1B	0.00398758	0.30136	0.0043202	1.00433	0.879469	0.616975	2458	1	0.669613	0.895239
CASP10	-0.0015837	0.721393	0.0320479	1.03257	0.367468	0.617045	1383	0.698953	0.91729	0.895239
ZNF695	0.0015424	0.935314	0.182705	1.20046	0.28343	0.617054	60	0.606175	0.983732	0.895239
RP11-680F8.3	NA	NA	0.0841376	1.08778	0.617153	NA	49	0.911867	NA	NA
ATPAF2	-0.00308527	0.390745	-0.014703	0.985405	0.678651	0.617165	1424	0.95142	0.741569	0.895239
AXDND1	0.00121774	0.909332	-0.0648602	0.937198	0.291753	0.617326	522	0.614932	0.975454	0.895239
MYH10	0.00271571	0.754619	0.0720671	1.07473	0.351612	0.617369	265	0.681846	0.929786	0.895239
DHCR24	-0.000758241	0.893181	0.027454	1.02783	0.297072	0.617376	3465	0.622306	0.97032	0.895239
DKFZP779L1853	NA	NA	0.0853843	1.08914	0.617385	NA	47	0.911909	NA	NA
WDR55	0.00344125	0.349091	-0.00945764	0.990587	0.760107	0.617386	1922	0.998963	0.709808	0.895239
RP11-20D14.6	NA	NA	0.12878	1.13744	0.617726	NA	23	0.912108	NA	NA
FAM107A	-0.0103886	0.872008	0.174125	1.1902	0.304592	0.617732	47	0.632179	0.963669	0.895515
AAED1	0.00369878	0.431711	0.0158096	1.01594	0.615264	0.617745	1950	0.910821	0.770987	0.895515
GLS2	NA	NA	0.112054	1.11857	0.617758	NA	29	0.912108	NA	NA
RNF141	0.00256318	0.548351	-0.018317	0.98185	0.484958	0.618157	3275	0.805599	0.839108	0.895961
CD55	0.00803988	0.3244	-0.00695753	0.993067	0.819965	0.618248	7680	1	0.692288	0.895961
LINC00494	NA	NA	0.129374	1.13812	0.618343	NA	24	0.91258	NA	NA
TIMP3	0.0216213	0.400586	-0.0248446	0.975461	0.664278	0.618386	550	0.942394	0.748611	0.895961
CDKL1	-0.00143034	0.785432	0.083275	1.08684	0.338828	0.61842	194	0.669842	0.938959	0.895961
THBD	-0.000480377	0.967037	-0.0399005	0.960885	0.275198	0.61842	1455	0.595468	0.992016	0.895961
ITPKA	-0.0020862	0.797832	0.0592827	1.06108	0.333673	0.618538	413	0.664507	0.942181	0.896068
PFKM	0.00376997	0.352063	-0.0141126	0.985986	0.756314	0.61861	768	0.997529	0.712158	0.896072
THSD1	0.00238769	0.504526	-0.0622599	0.939639	0.527793	0.618631	143	0.842812	0.816491	0.896072
ST7	-0.00142704	0.734699	-0.037964	0.962748	0.362528	0.618714	921	0.693125	0.922031	0.896129
PLA1A	0.00010545	0.992788	-0.11972	0.887169	0.268356	0.618809	142	0.586934	0.998588	0.896202
SLC6A19	0.0127663	0.281596	-0.00527176	0.994742	0.946532	0.618968	358	1	0.654171	0.896366
UBXN10-AS1	-0.000685532	0.886917	-0.10647	0.899002	0.300625	0.619086	139	0.62704	0.968498	0.896473
PCDHB13	-0.0131775	0.504107	0.0791143	1.08233	0.52907	0.619189	94	0.843589	0.816385	0.896539
SLC17A9	0.00472402	0.337531	0.0104121	1.01047	0.790244	0.619221	1146	1	0.702468	0.896539
GSK3B	0.00375905	0.292529	0.00341324	1.00342	0.912107	0.619335	1943	1	0.662676	0.896554
LOX	-0.00729469	0.624007	-0.0561346	0.945412	0.427641	0.619378	317	0.756035	0.877757	0.896554
RFWD2	-0.00213131	0.583358	-0.0222911	0.977956	0.457474	0.619405	2127	0.782007	0.858886	0.896554
ZBTB22	-0.00310198	0.314714	-0.0103111	0.989742	0.848098	0.619454	532	1	0.682287	0.896554
WBP1	NA	NA	0.0457804	1.04684	0.619549	NA	172	0.913492	NA	NA
NNT	-0.001941	0.61559	0.026303	1.02665	0.434168	0.619931	1617	0.761869	0.874478	0.897115
RP1-86C11.7	NA	NA	-0.14178	0.867812	0.620008	NA	18	0.913831	NA	NA
DCAF15	-0.000538804	0.879661	0.0443233	1.04532	0.304033	0.620163	838	0.631352	0.966126	0.897225
RPS17	-0.00295719	0.42543	0.0196728	1.01987	0.628664	0.620173	1011	0.9197	0.765868	0.897225
ECT2	-0.00571908	0.31833	0.00689833	1.00692	0.840254	0.620206	1805	1	0.685219	0.897225
PCGF5	-0.00395923	0.352748	0.0083393	1.00837	0.758382	0.620258	3033	0.998266	0.712474	0.897225
MNX1	0.00288063	0.452053	0.0343829	1.03498	0.592092	0.620443	373	0.894819	0.783133	0.897402
LIN54	0.00312962	0.371357	0.0195595	1.01975	0.720908	0.620517	504	0.977344	0.727144	0.897438
KRT222.1	NA	NA	0.124444	1.13252	0.6206	NA	26	0.914375	NA	NA
BPI	0.0204336	0.628581	0.146841	1.15817	0.426005	0.620602	43	0.754937	0.879701	0.897438
FAM81A	-0.00341762	0.521163	-0.0514842	0.949819	0.513874	0.620646	243	0.830715	0.824261	0.897438
FAM111B	-0.00456777	0.780904	-0.078606	0.924404	0.343124	0.620824	319	0.673707	0.937163	0.897587
MTPN	0.00258648	0.571599	0.0186706	1.01885	0.468787	0.620839	5948	0.792319	0.853081	0.897587
LOH12CR2	0.00746204	0.343333	-0.0279568	0.97243	0.78082	0.621001	148	1	0.704805	0.897757
RP11-927P21.1	NA	NA	0.110077	1.11636	0.621179	NA	32	0.914821	NA	NA
MSC	0.0221914	0.348759	0.0614912	1.06342	0.769701	0.621474	34	1	0.709743	0.89821
PLEKHB2	-0.00133603	0.764307	-0.0227449	0.977512	0.35136	0.621614	5048	0.681488	0.932368	0.89821
AC009133.12	0.000478737	0.929399	0.0416766	1.04256	0.28896	0.62163	1098	0.612039	0.982967	0.89821
LHX9	NA	NA	-0.176909	0.837856	0.621632	NA	11	0.914821	NA	NA
FMO2	-0.1019	0.348072	0.0554978	1.05707	0.771606	0.62165	45	1	0.709222	0.89821
AC079602.1	-0.00514602	0.347637	0.016447	1.01658	0.77286	0.621782	511	1	0.708743	0.89821
BCHE	NA	NA	-0.133857	0.874715	0.621808	NA	17	0.914821	NA	NA
S100A2	0.0182828	0.277071	-0.00116254	0.998838	0.969781	0.621813	3905	1	0.649689	0.89821
UNC93A	NA	NA	0.1483	1.15986	0.621836	NA	17	0.914821	NA	NA
SEC24D	0.00425531	0.335755	0.00747878	1.00751	0.800478	0.6219	2145	1	0.701491	0.89821
C7orf13	0.00344549	0.434913	-0.0198386	0.980357	0.618046	0.621941	1058	0.912388	0.772607	0.89821
RNU12	-0.00767817	0.60517	-0.074178	0.928506	0.444223	0.621986	158	0.770285	0.868004	0.898211
ZNF84	NA	NA	-0.0810697	0.922129	0.622103	NA	54	0.914821	NA	NA
CTDP1	0.00321513	0.428584	0.0239353	1.02422	0.627642	0.622205	638	0.919106	0.768638	0.898351
CECR5-AS1	NA	NA	0.091734	1.09607	0.622218	NA	46	0.914821	NA	NA
DSCC1	0.00273473	0.842586	-0.0788509	0.924178	0.31943	0.622402	285	0.6498	0.954563	0.898552
AGAP2-AS1	-0.00216828	0.558135	0.026692	1.02705	0.482358	0.622498	1187	0.803864	0.845108	0.898627
PRKCQ	0.00384906	0.54447	0.0946039	1.09922	0.494594	0.622591	82	0.814504	0.837233	0.898696
MMGT1	0.00281925	0.435372	-0.0175741	0.982579	0.61885	0.622773	1364	0.912938	0.772647	0.898894
AP001258.4	0.000795242	0.789988	-0.0470446	0.954045	0.341183	0.622905	628	0.672111	0.940779	0.899019
ZNF600	-0.000259129	0.956452	0.0442964	1.04529	0.281916	0.623048	957	0.604072	0.989268	0.899162
CTD-3131K8.2	0.00122711	0.91442	-0.13697	0.871996	0.295079	0.623292	90	0.619506	0.976907	0.899346
CTD-2562J15.6	-0.0138927	0.605425	-0.159477	0.852589	0.445703	0.62331	32	0.771853	0.86806	0.899346
HJURP	-0.00845203	0.483444	0.0396316	1.04043	0.558448	0.623491	461	0.867749	0.804997	0.899498
TBC1D22A	-0.00189773	0.592592	-0.0248983	0.975409	0.455625	0.62352	1580	0.780163	0.862491	0.899498
CPNE5	-0.0053566	0.566499	0.0845024	1.08818	0.476693	0.623581	115	0.798815	0.849627	0.899498
MON1B	0.000464954	0.884865	0.0347104	1.03532	0.305196	0.623595	1504	0.632729	0.967893	0.899498
NDUFAF5	0.00104755	0.767376	-0.037944	0.962767	0.352017	0.62369	990	0.68236	0.933066	0.899571
RP11-563N4.1	-0.00449137	0.374233	-0.0417998	0.959062	0.722052	0.623803	107	0.978082	0.729711	0.899669
PPIL4	-0.00303314	0.461833	-0.0151269	0.984987	0.585171	0.623849	2657	0.88995	0.789998	0.89967
FAM132A	-0.0048687	0.529104	-0.0250016	0.975308	0.511156	0.624115	1325	0.828118	0.827752	0.899964
CCDC3	NA	NA	-0.0901994	0.913749	0.624151	NA	48	0.916534	NA	NA
DTX2	-0.00441719	0.32693	0.00636414	1.00638	0.827424	0.624187	2368	1	0.694769	0.899964
LRRC25	NA	NA	-0.156725	0.854939	0.624264	NA	16	0.916534	NA	NA
ZBED6CL	0.00150788	0.680465	0.0823272	1.08581	0.397638	0.624278	155	0.728277	0.903197	0.899966
LZIC	0.00202165	0.603154	-0.0219681	0.978271	0.448755	0.624395	2376	0.774754	0.867045	0.90007
ZNF264	0.000611375	0.806833	-0.0588546	0.942844	0.335604	0.624536	423	0.667026	0.945028	0.900205
ING4	-0.000322295	0.942423	-0.0333828	0.967168	0.287387	0.624619	1971	0.610175	0.985142	0.900205
DNAAF1	-0.00526242	0.77908	0.124578	1.13267	0.347645	0.624623	80	0.677723	0.936703	0.900205
ZNF10	0.00167538	0.690052	0.0648269	1.06697	0.392699	0.624805	255	0.724546	0.906738	0.900403
ZGLP1	NA	NA	0.104598	1.11026	0.624998	NA	30	0.917053	NA	NA
ATAD5	0.00922975	0.272423	0.000328343	1.00033	0.995409	0.625052	506	1	0.644235	0.900487
ABCB10	-0.00416554	0.372411	0.0152377	1.01535	0.728173	0.625062	901	0.980985	0.727695	0.900487
MST1R	0.00430369	0.352258	0.00867119	1.00871	0.76993	0.625107	2366	1	0.712164	0.900487
C5orf45	-0.00210623	0.629871	-0.0285268	0.971876	0.430618	0.625133	1301	0.759296	0.879743	0.900487
SLC38A11	0.00588072	0.737723	0.0953851	1.10008	0.367717	0.625184	160	0.699207	0.923304	0.900496
MAN2B1	-2.54686e-05	0.996314	0.125028	1.13318	0.272329	0.625251	112	0.592552	0.999481	0.900529
ATG7	-0.00267159	0.45537	0.0212962	1.02152	0.595947	0.625319	996	0.897145	0.785375	0.900562
SMIM13	-0.00237706	0.561513	0.0316813	1.03219	0.483479	0.625453	781	0.804791	0.846488	0.90069
CMC2	0.00331544	0.472573	-0.0145584	0.985547	0.574719	0.625606	3710	0.881565	0.798378	0.900715
MYL6B	0.00138505	0.744158	0.0256994	1.02603	0.365015	0.625648	2649	0.695779	0.925664	0.900715
NPAT	0.00129515	0.728	0.0361002	1.03676	0.373164	0.625693	978	0.704997	0.919001	0.900715
PHYHD1	0.00768837	0.290752	-0.00404778	0.99596	0.934375	0.625703	759	1	0.661531	0.900715
ZFAT	0.00142067	0.796965	-0.0834725	0.919916	0.340926	0.625748	188	0.671928	0.942147	0.900715
ALDH1A3	-0.00527544	0.735633	0.0345108	1.03511	0.369472	0.625866	1473	0.7009	0.922423	0.900715
MIR142	NA	NA	-0.147568	0.862804	0.625869	NA	15	0.917732	NA	NA
STYK1	-0.00291391	0.472225	-0.0223126	0.977934	0.575732	0.625969	1048	0.882087	0.798378	0.900715
ZNF155	0.00223542	0.45649	0.03793	1.03866	0.595627	0.625998	286	0.897003	0.785601	0.900715
FAM91A1	0.00334397	0.434249	0.0139074	1.014	0.626147	0.626006	2439	0.918074	0.772607	0.900715
DOCK10	-0.00763367	0.350955	-0.0424751	0.958414	0.774813	0.626033	72	1	0.711182	0.900715
RP11-299J3.8	0.00462367	0.407474	-0.0525664	0.948791	0.667353	0.626039	97	0.944332	0.751277	0.900715
DPY19L3	-0.00207872	0.665244	0.0476719	1.04883	0.408783	0.626054	471	0.738158	0.896979	0.900715
ADCY6	0.00482457	0.292288	-0.00354623	0.99646	0.931195	0.626362	978	1	0.662658	0.90103
ZNF266	0.00122787	0.739009	0.0480856	1.04926	0.368422	0.626479	532	0.699901	0.924074	0.901124
PANK3	0.0024366	0.574843	0.0200667	1.02027	0.473729	0.626548	2670	0.79655	0.855013	0.901124
RP11-87C12.2	NA	NA	-0.0658118	0.936307	0.626563	NA	83	0.918171	NA	NA
SYT14	NA	NA	-0.145044	0.864985	0.626621	NA	20	0.918171	NA	NA
CDK5RAP1	0.00208014	0.604146	-0.027357	0.973014	0.450986	0.626731	1282	0.776091	0.867291	0.901237
SULT1B1	-0.00439137	0.560263	0.0253565	1.02568	0.486513	0.626879	1668	0.807124	0.845953	0.901386
PTPRR	-0.0089769	0.273579	-0.000140729	0.999859	0.996726	0.62702	1746	1	0.645718	0.901524
EID3	-0.0013061	0.868207	-0.0689045	0.933416	0.314263	0.62723	317	0.643361	0.962759	0.901762
ANKMY2	0.00279454	0.516281	0.0227248	1.02298	0.528618	0.627321	1325	0.84352	0.822196	0.901795
AC046143.3	0.00565173	0.345671	-0.0231781	0.977088	0.789573	0.627343	202	1	0.70679	0.901795
BCAR1	0.00369515	0.428217	-0.0117157	0.988353	0.637879	0.627627	4255	0.92556	0.768485	0.902138
MSH3	0.00218502	0.617397	-0.0251998	0.975115	0.442563	0.627739	1661	0.769001	0.875288	0.9022
EMID1	-0.0147006	0.301775	0.0199133	1.02011	0.905488	0.62776	64	1	0.669731	0.9022
VPS18	0.0028747	0.415486	-0.0194661	0.980722	0.657771	0.627814	817	0.938157	0.75848	0.902213
CTD-2619J13.13	0.0179853	0.446146	0.125503	1.13372	0.612687	0.627882	25	0.909265	0.779041	0.902246
FICD	0.00301402	0.607655	0.0428294	1.04376	0.449946	0.627966	480	0.775438	0.86921	0.902302
FABP4	-0.0143092	0.600359	0.162083	1.17596	0.455571	0.628088	29	0.780137	0.866054	0.902413
AP000769.1	0.00185221	0.761133	0.0835935	1.08719	0.359478	0.628224	173	0.690544	0.93121	0.902424
INTS9	0.000759076	0.849636	-0.0650387	0.937031	0.322058	0.628252	346	0.652591	0.95664	0.902424
HOTTIP	0.00447607	0.364693	0.0362584	1.03692	0.750444	0.628315	118	0.9953	0.722892	0.902424
PLEKHS1	0.00237771	0.72009	0.0372492	1.03795	0.380095	0.628343	1058	0.712125	0.917175	0.902424
KCNMB2	-0.0159284	0.293536	-0.00938763	0.990656	0.932558	0.628391	180	1	0.663583	0.902424
RBPMS	-0.00203138	0.698506	0.0240034	1.02429	0.391915	0.62841	2915	0.724056	0.910787	0.902424
MIR1302-9	NA	NA	-0.196637	0.821488	0.628584	NA	12	0.919684	NA	NA
HSPA1L	NA	NA	0.075081	1.07797	0.628792	NA	60	0.919755	NA	NA
ARMCX2	0.00427832	0.429197	-0.020935	0.979283	0.638612	0.628844	869	0.92608	0.769001	0.902853
ERN1	0.000959012	0.86869	-0.0379714	0.96274	0.315635	0.628973	1234	0.644982	0.962893	0.902901
C12orf61	-0.00389856	0.78137	-0.183551	0.83231	0.350935	0.629	37	0.681223	0.937345	0.902901
SLC4A7	0.0053275	0.404974	0.017701	1.01786	0.677166	0.629032	930	0.950212	0.750582	0.902901
ALDH1L1	-0.00229277	0.725251	-0.0436135	0.957324	0.378179	0.629083	740	0.710111	0.918539	0.902901
SLC10A3	0.00435202	0.285214	-0.00139983	0.998601	0.961888	0.629173	2250	1	0.657217	0.902901
PPT2	0.00332686	0.454331	-0.040988	0.959841	0.603875	0.629193	243	0.902079	0.784871	0.902901
RECQL5	0.0010577	0.811654	0.0363421	1.03701	0.338141	0.629314	1169	0.669374	0.946556	0.903011
URB2	0.00292352	0.479817	-0.0407076	0.96011	0.572191	0.629435	282	0.879522	0.802676	0.903048
AC108142.1	NA	NA	-0.111986	0.894057	0.629473	NA	27	0.920162	NA	NA
STXBP5-AS1	NA	NA	0.0924682	1.09688	0.629566	NA	40	0.920162	NA	NA
SETD3	0.00282801	0.439411	-0.014909	0.985202	0.625194	0.629655	2008	0.917207	0.774717	0.903113
RP11-1398P2.1	0.00302072	0.531543	0.0247147	1.02502	0.516966	0.629749	1171	0.833979	0.829377	0.90315
DHX35	0.00128721	0.720002	0.0580507	1.05977	0.381723	0.629816	329	0.71392	0.917175	0.90315
MACROD1	0.00163656	0.734069	-0.0245657	0.975734	0.374582	0.629981	2986	0.706334	0.921773	0.903275
CTD-2127H9.1	-0.000152827	0.972402	0.0913099	1.09561	0.282783	0.629993	199	0.605284	0.993773	0.903275
TMEM232	NA	NA	0.0740621	1.07687	0.630245	NA	62	0.920259	NA	NA
RP11-354P11.3	NA	NA	0.0487514	1.04996	0.630286	NA	143	0.920259	NA	NA
RP11-588G21.2	0.00458713	0.3994	-0.0571497	0.944453	0.689239	0.630384	69	0.958273	0.748122	0.903603
LAYN	0.00705142	0.441444	0.0250377	1.02535	0.623624	0.630402	639	0.915967	0.776446	0.903603
RP11-796E10.1	0.0018683	0.697543	-0.0487156	0.952452	0.394752	0.630481	483	0.726217	0.910682	0.903652
LACTB	0.00128046	0.770637	-0.0248764	0.97543	0.357514	0.630683	2866	0.688087	0.93358	0.903877
TMEM219	0.00428258	0.367618	-0.0101114	0.98994	0.749744	0.630819	8848	0.994991	0.725291	0.904007
MYRFL	-0.00322641	0.857413	0.211215	1.23518	0.321495	0.630864	33	0.651906	0.95882	0.904007
C16orf72	0.00203099	0.597534	0.0238807	1.02417	0.46142	0.630941	1700	0.785372	0.864337	0.904054
PDLIM3	0.00140585	0.940851	-0.0843174	0.919139	0.293151	0.631067	256	0.617171	0.98503	0.904169
ABCF3	0.00166494	0.637107	0.0246966	1.025	0.43297	0.631114	1817	0.760994	0.883144	0.904172
COLEC11	-0.0134671	0.438321	0.0709545	1.07353	0.629525	0.631225	71	0.920162	0.773771	0.904202
CD1D	NA	NA	0.147914	1.15941	0.631345	NA	13	0.920914	NA	NA
SLC25A53	0.0028888	0.506913	0.0274853	1.02787	0.544631	0.631413	779	0.856429	0.817928	0.904343
ZNF362	0.000437282	0.877588	0.0548108	1.05634	0.314633	0.631461	510	0.643792	0.965568	0.904347
HCG11	-0.00422111	0.312726	0.0077899	1.00782	0.883143	0.631543	555	1	0.680768	0.9044
KIF20B	0.000111982	0.99234	0.050664	1.05197	0.278459	0.63173	1199	0.59922	0.998477	0.904602
SYT12	-2.65562e-05	0.99723	0.0656152	1.06782	0.277246	0.631925	421	0.597602	0.999481	0.904789
RP11-85F14.5	0.00366299	0.35186	0.0117231	1.01179	0.785836	0.631958	877	1	0.711942	0.904789
RP11-781A6.1	NA	NA	0.155745	1.16853	0.631995	NA	16	0.921512	NA	NA
TNFRSF14	0.00438988	0.341476	-0.00603882	0.993979	0.810104	0.632122	4151	1	0.704219	0.904905
HTRA3	-0.0101063	0.736156	-0.0879674	0.915791	0.37587	0.632209	152	0.70777	0.9227	0.904966
ZNF165	-0.00450864	0.62862	0.0335969	1.03417	0.440355	0.632358	910	0.767375	0.879701	0.905115
SPRYD3	0.00302975	0.39011	-0.0140602	0.986038	0.70984	0.632487	1180	0.970543	0.741203	0.905234
RP11-574K11.5	NA	NA	-0.178343	0.836656	0.632538	NA	11	0.921971	NA	NA
DHRS13	-0.00297842	0.514427	-0.027975	0.972413	0.538585	0.632676	776	0.851701	0.821286	0.905375
ARMCX1	-0.00505209	0.432815	-0.0264556	0.973891	0.640318	0.632774	529	0.927399	0.772138	0.905452
AMN	-0.00529985	0.468751	0.0157266	1.01585	0.591652	0.633028	4829	0.894767	0.796758	0.905686
ZNF382	NA	NA	0.109189	1.11537	0.633254	NA	33	0.922285	NA	NA
TM7SF2	-0.000550608	0.917306	-0.0294782	0.970952	0.302569	0.633299	2539	0.629707	0.978278	0.905892
ZNF550	0.002881	0.358262	0.01656	1.0167	0.774746	0.633316	448	1	0.717638	0.905892
CTD-2263F21.1	NA	NA	0.122627	1.13046	0.633353	NA	21	0.922362	NA	NA
UBE2J1	0.00409339	0.317042	-0.00421241	0.995796	0.875745	0.633427	2997	1	0.68403	0.905934
TMEM68	-0.000949406	0.813362	-0.0275635	0.972813	0.341865	0.633954	2371	0.672582	0.946781	0.906623
CCDC60	NA	NA	0.165758	1.18029	0.634041	NA	12	0.922818	NA	NA
ATR	-0.0015575	0.713188	0.0353053	1.03594	0.390014	0.634074	943	0.722092	0.914805	0.906665
MST4	0.00121037	0.796745	0.0366461	1.03733	0.349163	0.634126	1133	0.679361	0.942147	0.906675
HRCT1	0.00224264	0.827953	0.0518474	1.05321	0.336089	0.634217	566	0.667399	0.951548	0.906676
TFPT	-0.00415297	0.392006	0.0103168	1.01037	0.710267	0.634426	3173	0.970586	0.743083	0.906841
RSPH1	0.00476515	0.46337	0.0192024	1.01939	0.600968	0.634479	1441	0.900385	0.790983	0.906841
NOD1	0.0038412	0.289088	0.00348993	1.0035	0.963384	0.634521	249	1	0.659982	0.906841
RP3-399L15.3	NA	NA	-0.0877435	0.915996	0.63454	NA	44	0.923228	NA	NA
TRIM54	-0.00766665	0.330286	-0.00647474	0.993546	0.843307	0.634558	2077	1	0.697874	0.906841
ECM2	0.00891052	0.52273	-0.105092	0.900241	0.532915	0.634607	53	0.846739	0.824818	0.906846
TMEM5	-0.00240261	0.596937	0.0221695	1.02242	0.466748	0.634669	2098	0.79037	0.864203	0.90687
LINC00524	0.00171993	0.782323	-0.0909958	0.913022	0.356229	0.634755	160	0.686723	0.937685	0.9069
LRRC31	NA	NA	0.0675409	1.06987	0.634809	NA	75	0.923419	NA	NA
CNOT3	-0.00186584	0.636589	0.0262788	1.02663	0.437867	0.634825	1510	0.765195	0.883144	0.9069
RP11-500B12.1	NA	NA	-0.157828	0.853997	0.634918	NA	16	0.923447	NA	NA
CDX2	-0.008266	0.555645	-0.0410256	0.959805	0.501895	0.634997	477	0.819696	0.843577	0.907016
TATDN3	-0.00317193	0.394357	-0.0145042	0.985601	0.707592	0.635212	1123	0.969219	0.744606	0.907258
PCK1	0.0397218	0.360317	0.0281812	1.02858	0.774786	0.635371	178	1	0.719433	0.90742
CTC-276P9.1	0.0135252	0.290695	-0.00484076	0.995171	0.960522	0.635435	149	1	0.661502	0.907447
PFDN1	0.00433834	0.323439	-0.00424133	0.995768	0.863593	0.635564	5089	1	0.691194	0.907502
EPOR	-0.0041222	0.406193	0.0276396	1.02803	0.687672	0.635574	319	0.957804	0.751045	0.907502
MUCL1	NA	NA	-0.138003	0.871096	0.635763	NA	18	0.92388	NA	NA
SCAF1	6.46541e-05	0.987354	0.0336385	1.03421	0.283162	0.635897	1835	0.605796	0.997648	0.907784
IRAK1	0.00402018	0.375249	0.00884393	1.00888	0.745167	0.63595	3019	0.992428	0.730314	0.907796
PSTPIP1	-0.00885691	0.39585	-0.0264758	0.973872	0.707444	0.636484	310	0.969173	0.746379	0.908428
CACNA1H	NA	NA	-0.0891191	0.914737	0.63672	NA	53	0.924474	NA	NA
CCNL1	0.00432878	0.481943	0.0141409	1.01424	0.581701	0.636872	6085	0.887266	0.804031	0.908853
RP11-268G13.1	NA	NA	-0.110642	0.89526	0.637048	NA	31	0.924685	NA	NA
FERMT1	0.0058282	0.387062	-0.00925456	0.990788	0.724869	0.637154	3872	0.979714	0.738487	0.909062
RP11-65I12.1	NA	NA	0.121604	1.12931	0.637304	NA	22	0.92499	NA	NA
FAM25C	NA	NA	-0.0843734	0.919088	0.63739	NA	47	0.925048	NA	NA
RP11-440D17.3	0.00304226	0.451469	0.0277115	1.0281	0.621875	0.637393	492	0.914821	0.782846	0.90921
NEURL2	0.00054631	0.828382	-0.0837084	0.919699	0.339033	0.637509	193	0.669842	0.951612	0.90931
SIKE1	0.000174429	0.965907	-0.0289599	0.971455	0.290926	0.637711	2814	0.614096	0.991838	0.909534
INSIG1	0.00243484	0.768602	-0.0251137	0.975199	0.365694	0.637794	2942	0.696642	0.933268	0.909538
PASK	-0.00137108	0.822597	-0.0709121	0.931544	0.341723	0.637828	267	0.672511	0.949668	0.909538
THYN1	0.0034109	0.399093	-0.00984393	0.990204	0.704398	0.637854	3450	0.967333	0.748122	0.909538
AMH	0.0044922	0.397946	0.042852	1.04378	0.70666	0.637971	113	0.968663	0.747323	0.909538
ASTE1	-0.000136303	0.963965	-0.0577649	0.943872	0.29174	0.63799	518	0.614932	0.991553	0.909538
RP11-412H8.2	0.0175493	0.433697	-0.0493552	0.951843	0.648489	0.638016	135	0.932432	0.772576	0.909538
FASN	-0.000185574	0.973544	0.0332734	1.03383	0.288914	0.638045	1953	0.612005	0.993871	0.909538
SP110	0.00271709	0.57851	-0.0187212	0.981453	0.486241	0.638077	3126	0.807002	0.856656	0.909538
CTDSPL	0.000667688	0.87887	0.0304105	1.03088	0.320142	0.638163	2011	0.650531	0.965974	0.909596
NMRK1	0.00305642	0.470888	-0.0137685	0.986326	0.597803	0.638333	3532	0.898296	0.797712	0.90971
RP11-776H12.1	NA	NA	-0.0950972	0.909285	0.638649	NA	39	0.92608	NA	NA
HMGB2	0.00563036	0.476048	0.014325	1.01443	0.591928	0.638698	4507	0.894775	0.800361	0.910101
STARD4	0.00503357	0.447051	-0.0200971	0.980104	0.631093	0.639134	967	0.920859	0.77952	0.910593
TRPV4	0.00116981	0.846964	0.0487463	1.04995	0.333412	0.63946	627	0.664355	0.955084	0.91098
TFAP2A	0.00491346	0.306414	-0.00282831	0.997176	0.921685	0.639497	2568	1	0.673865	0.91098
AC007319.1	-0.00823197	0.339307	0.0323362	1.03286	0.832672	0.639641	64	1	0.703838	0.911115
METTL12	-0.00130612	0.815181	0.0299085	1.03036	0.346627	0.639682	1917	0.676664	0.946891	0.911115
RP11-486L19.2	NA	NA	-0.0875129	0.916207	0.639853	NA	41	0.92703	NA	NA
FAM32A	-0.000533783	0.900597	-0.0250272	0.975283	0.314059	0.640032	4553	0.643009	0.972549	0.911484
FHL3	0.000767006	0.890998	0.0410067	1.04186	0.317491	0.640087	1009	0.647113	0.969587	0.911487
LCA5	0.00170812	0.685049	0.0420106	1.04291	0.413012	0.640149	583	0.742569	0.904966	0.911487
CHMP3	0.00210122	0.64476	0.0199053	1.0201	0.438845	0.64017	6464	0.765805	0.887332	0.911487
KRBOX4	-0.00050009	0.901668	0.0505205	1.05182	0.313995	0.640384	612	0.642942	0.972549	0.911726
TNK1	0.000281786	0.946451	-0.0716212	0.930883	0.299332	0.640616	317	0.625439	0.986212	0.911992
KCNMA1	-0.00590584	0.631091	-0.0559242	0.945611	0.449	0.640688	334	0.774891	0.880077	0.911992
KIAA1324	0.00269431	0.814871	-0.0533119	0.948084	0.347755	0.640707	825	0.677805	0.946891	0.911992
NAA16	-0.000283069	0.946446	0.0426918	1.04362	0.299766	0.641132	942	0.626023	0.986212	0.912515
CTB-129O4.1	-0.00890296	0.283911	-8.0598e-05	0.999919	0.999396	0.641165	133	1	0.655866	0.912515
RP11-571M6.17	NA	NA	0.128393	1.137	0.641262	NA	20	0.928104	NA	NA
RP11-706O15.5	NA	NA	0.0693148	1.07177	0.641427	NA	66	0.928115	NA	NA
RP11-503N18.1	NA	NA	0.117016	1.12414	0.641606	NA	23	0.928308	NA	NA
DCP1B	-0.00166986	0.59436	0.0381849	1.03892	0.47815	0.641737	520	0.800195	0.863414	0.913004
CDC42EP5	-0.0032711	0.580024	-0.0208748	0.979342	0.490053	0.641799	2811	0.810382	0.857268	0.913028
RAD54L2	0.0025083	0.35095	-0.0117474	0.988321	0.810268	0.641951	652	1	0.711182	0.913116
M1AP	NA	NA	-0.140031	0.869331	0.642013	NA	15	0.928631	NA	NA
COL9A2	0.000634437	0.902539	0.0512782	1.05262	0.315225	0.642127	604	0.644614	0.97292	0.913236
NCAPH	0.00519329	0.56653	0.0530991	1.05453	0.502432	0.642302	277	0.819836	0.849627	0.913351
RP11-318A15.2	NA	NA	-0.0861947	0.917416	0.64232	NA	44	0.928677	NA	NA
PNRC2.1	-0.00588057	0.341392	-0.0217795	0.978456	0.833922	0.642367	137	1	0.704219	0.913351
ANKEF1	0.00171637	0.566705	-0.04763	0.953486	0.502399	0.64239	295	0.819836	0.849627	0.913351
RP13-401N8.1	-0.00362618	0.479397	0.0275818	1.02797	0.59404	0.642475	605	0.89586	0.802518	0.913408
CIB2	0.0044876	0.362382	0.0144406	1.01455	0.786129	0.642599	549	1	0.720823	0.913508
TXLNG	-0.00248068	0.528644	0.0211561	1.02138	0.538944	0.642637	1478	0.851754	0.827421	0.913508
ADAMTS15	0.000287184	0.989297	0.169036	1.18416	0.288089	0.642758	55	0.610992	0.998061	0.913534
C6orf123	NA	NA	0.0642152	1.06632	0.642777	NA	77	0.929073	NA	NA
CEACAM19	-0.00493122	0.311176	0.0100976	1.01015	0.915984	0.642791	158	1	0.679684	0.913534
NXT2	0.00137126	0.724443	-0.0336659	0.966894	0.393608	0.642934	1072	0.725264	0.918504	0.913616
AP001372.2	0.00392724	0.338748	0.00849097	1.00853	0.841781	0.642941	891	1	0.703586	0.913616
SH3RF3	NA	NA	-0.158863	0.853113	0.643247	NA	13	0.92942	NA	NA
NUPR1	-0.00889458	0.650027	0.0263178	1.02667	0.439096	0.643283	2255	0.765978	0.889573	0.913934
ZNF814	0.000408144	0.936048	0.0666538	1.06893	0.304949	0.643312	368	0.632503	0.983736	0.913934
SUPT7L	0.00145384	0.671391	0.0259659	1.02631	0.425326	0.643454	1660	0.754435	0.899543	0.913934
CCDC104	0.0020661	0.62583	-0.0199736	0.980225	0.456295	0.643457	3038	0.780848	0.878386	0.913934
SLC2A8	-0.00135045	0.723215	-0.0314466	0.969043	0.394917	0.643516	1256	0.726313	0.917812	0.913934
TSEN54	0.00295765	0.446575	-0.0146002	0.985506	0.639577	0.643527	1931	0.926947	0.779223	0.913934
ARL9	0.0108035	0.390103	-0.0567479	0.944832	0.732166	0.643528	52	0.983543	0.741203	0.913934
KIF22	-0.00145559	0.794423	-0.0274324	0.97294	0.359683	0.64368	2477	0.690544	0.941615	0.914084
GRIA2	0.0117363	0.340408	0.0413234	1.04219	0.840184	0.644011	44	1	0.704219	0.914491
AR	-0.0171748	0.551312	0.126774	1.13516	0.51909	0.644231	33	0.835592	0.840702	0.914737
C14orf182	-0.00370731	0.44326	0.0279052	1.0283	0.645787	0.644319	403	0.931293	0.777358	0.914798
B3GALNT1	-0.00446416	0.380495	-0.0120003	0.988071	0.752817	0.644559	1253	0.996358	0.733282	0.91495
RP11-783K16.5	0.00555699	0.297822	0.00142907	1.00143	0.962402	0.644786	2248	1	0.666756	0.915158
IGSF9B	-0.00579582	0.393582	-0.0305931	0.96987	0.728276	0.644801	188	0.980985	0.743945	0.915158
ANKRD32	0.00469871	0.297174	0.00199371	1.002	0.964994	0.644968	781	1	0.666631	0.915331
ICA1L	0.00171409	0.789007	0.0575383	1.05923	0.363905	0.645409	424	0.694503	0.940359	0.915704
CEBPG	0.00262586	0.591711	-0.0183542	0.981813	0.485249	0.645413	3651	0.805885	0.861893	0.915704
ARHGEF10L	0.00441226	0.324215	0.00513244	1.00515	0.885952	0.645553	1343	1	0.692043	0.915818
PRDM11	0.00155812	0.626613	-0.0722652	0.930284	0.458441	0.645585	152	0.782933	0.87892	0.915818
RTN4RL2	NA	NA	0.0963876	1.10119	0.645692	NA	32	0.931291	NA	NA
ARL10	0.00440152	0.503851	-0.0659661	0.936163	0.570309	0.645692	112	0.877629	0.816318	0.915841
SYT5	-0.00460405	0.706005	-0.093539	0.910702	0.407065	0.645741	130	0.736872	0.912304	0.915845
RP11-535A19.2	NA	NA	0.156314	1.16919	0.645847	NA	13	0.931293	NA	NA
CCDC9	-0.00092748	0.814498	-0.0510403	0.95024	0.352949	0.645849	499	0.683202	0.94689	0.915866
ATXN7L1	-0.00408804	0.307332	-0.00362787	0.996379	0.93558	0.64592	790	1	0.674781	0.915866
THOC5	0.00139506	0.702542	-0.0369958	0.96368	0.409315	0.645954	782	0.738486	0.911387	0.915866
SCIN	0.00266955	0.666996	-0.0278394	0.972545	0.431219	0.646029	1601	0.759763	0.897541	0.915866
F10	-0.0131153	0.345225	-0.0178046	0.982353	0.833334	0.646112	296	1	0.706337	0.915906
CEP55	0.0031708	0.807494	-0.0587311	0.94296	0.356309	0.646149	736	0.686746	0.945115	0.915906
FRY-AS1	-0.00731575	0.297725	0.0036682	1.00367	0.966578	0.64622	199	1	0.66664	0.915942
RP11-16E18.3	NA	NA	0.152273	1.16448	0.64642	NA	13	0.931811	NA	NA
C8G	-0.00635289	0.624819	-0.0725521	0.930017	0.460855	0.64644	160	0.784955	0.878221	0.916117
PRICKLE1	0.00103541	0.897532	0.0787695	1.08195	0.320861	0.64648	232	0.651404	0.971298	0.916117
ARHGEF1	0.00094812	0.81334	0.0254304	1.02576	0.354202	0.646609	2733	0.68451	0.946781	0.916235
MYLPF	0.00153056	0.861353	-0.0586738	0.943014	0.334623	0.646785	453	0.665746	0.960544	0.916329
RMI1	0.00125927	0.69664	-0.0372007	0.963483	0.413772	0.646812	770	0.74305	0.910267	0.916329
PYY	NA	NA	0.165396	1.17986	0.646888	NA	13	0.931883	NA	NA
PTGDS	-0.0256358	0.323275	0.00571473	1.00573	0.891983	0.646944	1051	1	0.691077	0.916348
PRKD1	NA	NA	-0.113726	0.892502	0.646976	NA	25	0.931883	NA	NA
CSNK1D	0.00319965	0.453717	-0.011601	0.988466	0.635656	0.647009	4259	0.92388	0.784637	0.916348
GNPTG	0.000964233	0.79796	0.0261305	1.02647	0.361487	0.647063	2358	0.691919	0.942181	0.916361
NAT8L	-0.0111027	0.295791	0.004584	1.00459	0.975421	0.647149	89	1	0.666489	0.916418
MIR7-3HG	0.0170648	0.347472	-0.0321137	0.968397	0.830487	0.647211	79	1	0.708743	0.916441
CTRL	NA	NA	-0.161407	0.850946	0.647858	NA	11	0.9323	NA	NA
SPTB	-0.00367651	0.672071	-0.119225	0.887608	0.430229	0.647923	74	0.758811	0.899876	0.917138
ANKRD65	0.00529018	0.486043	0.0219615	1.0222	0.594985	0.647978	1073	0.896461	0.805929	0.917138
GPKOW	-8.80965e-05	0.978729	-0.033687	0.966874	0.295726	0.648285	1739	0.620291	0.99586	0.917412
SMIM10	-0.00338456	0.739238	0.0888238	1.09289	0.391545	0.648296	132	0.723668	0.924125	0.917412
PXK	0.00412592	0.317002	-0.0065621	0.993459	0.913217	0.648354	429	1	0.68403	0.917412
CHUK	0.00106667	0.775556	0.0381728	1.03891	0.373375	0.648455	875	0.705143	0.935638	0.917474
GAS2L2	NA	NA	0.109974	1.11625	0.648517	NA	25	0.932432	NA	NA
STARD9	NA	NA	0.119666	1.12712	0.648535	NA	18	0.932432	NA	NA
FAM76A	0.00110259	0.803178	0.0298268	1.03028	0.360765	0.648684	1669	0.691647	0.943136	0.917605
SLC35F3	-0.000546298	0.93694	-0.0856077	0.917954	0.30929	0.648719	234	0.637494	0.984066	0.917605
TSPAN31	0.00402863	0.343294	-0.00522296	0.994791	0.844393	0.648829	3146	1	0.704805	0.917696
TBX3	-0.00191687	0.886923	0.097783	1.10272	0.327049	0.649067	147	0.65726	0.968498	0.917968
RP11-15A1.3	-0.00428699	0.384539	-0.0304134	0.970044	0.754502	0.649151	152	0.996919	0.736113	0.918022
MRS2	0.0016256	0.665135	-0.02737	0.973001	0.436362	0.649281	1421	0.763757	0.896979	0.918076
GBP5	-0.0102071	0.616379	-0.122192	0.884979	0.471057	0.649416	50	0.794101	0.874962	0.918141
ZC4H2	-0.0048056	0.340641	-0.0142391	0.985862	0.852803	0.649602	249	1	0.704219	0.918141
FHOD1	-0.00272674	0.465481	0.0243603	1.02466	0.624357	0.649758	609	0.916534	0.79358	0.918141
RP4-647C14.2	NA	NA	-0.103486	0.901689	0.649787	NA	28	0.933159	NA	NA
ORAI3	0.00409458	0.398586	0.0102883	1.01034	0.729235	0.649804	2241	0.981575	0.747917	0.918141
RP11-345F18.1	NA	NA	0.120142	1.12766	0.649848	NA	19	0.933159	NA	NA
PLA2G4F	NA	NA	-0.0521377	0.949198	0.64985	NA	111	0.933159	NA	NA
ANKS4B	-0.00292202	0.617286	-0.0468423	0.954238	0.471029	0.649922	393	0.794101	0.875288	0.918141
ARID5A	0.00177184	0.751345	-0.0347967	0.965802	0.387033	0.649966	1011	0.719531	0.929217	0.918141
LINC00954	-0.0107456	0.293622	0.00166591	1.00167	0.990481	0.650007	74	1	0.663676	0.918141
NCKIPSD	0.00295699	0.389845	0.0152787	1.0154	0.746064	0.650033	712	0.992878	0.741203	0.918141
TM4SF18	-0.0316136	0.432825	0.054314	1.05582	0.672001	0.650046	81	0.947125	0.772138	0.918141
FNDC4	-0.000817223	0.907449	-0.040789	0.960032	0.320555	0.65008	1031	0.651138	0.974953	0.918141
RP11-856M7.6	NA	NA	0.0991712	1.10426	0.650114	NA	29	0.933199	NA	NA
CTD-2651B20.1	NA	NA	0.175583	1.19194	0.650193	NA	12	0.933199	NA	NA
HUS1	0.00148782	0.707378	-0.0286947	0.971713	0.411425	0.650261	1454	0.741071	0.912685	0.918141
AHI1	0.00360128	0.422814	0.012573	1.01265	0.688326	0.650261	1894	0.957851	0.764403	0.918141
MBP	0.00173597	0.685044	0.0210491	1.02127	0.425138	0.650513	3237	0.75443	0.904966	0.918388
SEMA3B-AS1	-0.0108498	0.327079	0.0104631	1.01052	0.890521	0.650554	283	1	0.694849	0.918388
SERPINB8	0.0020375	0.650603	0.0310063	1.03149	0.447802	0.650641	1005	0.773522	0.889644	0.918411
IDUA	0.0026435	0.56716	0.0250318	1.02535	0.513714	0.650661	1158	0.830696	0.850002	0.918411
RLF	-0.000146449	0.970446	0.0388866	1.03965	0.300314	0.65076	1178	0.626714	0.993256	0.918436
PYGL	0.00229004	0.714468	-0.0315796	0.968914	0.407921	0.65077	1312	0.737565	0.915609	0.918436
LAMP3	0.000744692	0.934998	0.0687428	1.07116	0.311927	0.651022	328	0.640455	0.983732	0.918695
TMEM170B	NA	NA	0.151337	1.16339	0.651046	NA	15	0.933744	NA	NA
TBC1D14	-0.00331889	0.403539	0.0128973	1.01298	0.723381	0.651345	1297	0.978936	0.749887	0.919014
KIAA0195	0.00149074	0.720466	0.0408648	1.04171	0.405193	0.651363	652	0.735676	0.917175	0.919014
GPR85	-0.00218328	0.758739	0.137485	1.14738	0.38492	0.651519	64	0.717226	0.930449	0.919169
SETMAR	-0.0013699	0.757135	-0.056792	0.944791	0.385945	0.651714	366	0.718234	0.930449	0.91938
NUP107	-0.00526971	0.310463	0.00251173	1.00251	0.941499	0.651823	1590	1	0.678637	0.919469
CCDC146	0.00368301	0.448023	0.0238785	1.02417	0.652678	0.651962	548	0.934519	0.780442	0.919601
HOXB-AS1	0.00395635	0.431281	0.0226669	1.02293	0.678174	0.652047	532	0.95105	0.770987	0.919642
FHL2	-0.00683637	0.296284	-0.000463393	0.999537	0.987272	0.652083	6678	1	0.666489	0.919642
CCRN4L	0.00817603	0.471084	-0.0701993	0.932208	0.621061	0.652156	70	0.914821	0.797731	0.91968
ZNF619	NA	NA	0.0749106	1.07779	0.652258	NA	54	0.934456	NA	NA
RP3-395M20.12	-0.000588182	0.934002	-0.05189	0.949433	0.313425	0.652362	591	0.642359	0.983598	0.919802
LMTK2	0.000225286	0.948685	0.0408124	1.04166	0.308589	0.65238	1031	0.636506	0.986879	0.919802
SLC43A1	0.00256135	0.674244	-0.0667983	0.935384	0.434433	0.652576	234	0.761973	0.900899	0.919919
RASAL3	NA	NA	-0.110745	0.895167	0.6526	NA	22	0.934519	NA	NA
FBXW2	-0.00421745	0.294989	-0.000235209	0.999765	0.993768	0.652867	2171	1	0.665141	0.92012
ZNF394	-0.000538969	0.896783	0.0292631	1.0297	0.326913	0.652891	2169	0.65726	0.971298	0.92012
RP11-734K2.4	0.000258318	0.897215	0.0733585	1.07612	0.326829	0.652972	263	0.65726	0.971298	0.92012
CD83	0.00405869	0.772442	-0.060698	0.941107	0.379855	0.653193	328	0.711807	0.934544	0.920262
LYPD6	-0.00142775	0.717103	0.0568385	1.05848	0.40919	0.65321	309	0.738476	0.916106	0.920262
MSMP	NA	NA	-0.0726583	0.929919	0.653327	NA	58	0.934914	NA	NA
ZNF35	-0.00298649	0.404504	-0.0235855	0.97669	0.726209	0.653607	332	0.980569	0.750274	0.920484
BTN3A2	-0.00312041	0.505509	0.0152969	1.01541	0.58116	0.65364	2990	0.886647	0.817127	0.920484
MYOM3	NA	NA	0.047852	1.04902	0.653662	NA	131	0.935094	NA	NA
NEK1	0.00381283	0.372844	-0.011227	0.988836	0.78812	0.653719	937	1	0.728226	0.920484
OIP5	0.00936716	0.375899	-0.0189116	0.981266	0.781828	0.653771	433	1	0.730314	0.920484
ZNF718	NA	NA	0.0415906	1.04247	0.653771	NA	173	0.935153	NA	NA
ADM5	-0.00358626	0.674382	0.100073	1.10525	0.435801	0.653781	85	0.763189	0.900899	0.920484
PXMP4	-0.000647061	0.858675	-0.0375825	0.963115	0.342582	0.654111	1049	0.673181	0.959375	0.920775
PALMD	0.00696348	0.500083	-0.0312679	0.969216	0.588336	0.654172	485	0.892284	0.813328	0.920775
CELF3	0.00924862	0.564586	-0.119713	0.887175	0.521147	0.654192	53	0.837283	0.848254	0.920775
EFHC2	-0.00112494	0.87155	0.0696822	1.07217	0.337652	0.654251	278	0.668864	0.963587	0.920775
HRH2	NA	NA	-0.12331	0.883989	0.654262	NA	22	0.935386	NA	NA
AC093495.4	NA	NA	0.127654	1.13616	0.654329	NA	19	0.935386	NA	NA
SPIN3	-0.00264857	0.450723	-0.0318434	0.968658	0.65325	0.654439	296	0.934914	0.782659	0.920837
PGLYRP4	-0.0123253	0.518311	-0.0539018	0.947525	0.568158	0.654498	192	0.875849	0.822821	0.920848
TDRD6	NA	NA	-0.099357	0.905419	0.654643	NA	36	0.935607	NA	NA
LYNX1	-0.00757384	0.694078	-0.0271821	0.973184	0.424459	0.654651	1728	0.75349	0.909055	0.920934
RP11-324I22.4	0.000257841	0.966761	0.126288	1.13461	0.304798	0.654724	97	0.632423	0.992016	0.920972
RPS10P7	0.00379654	0.488923	-0.0348036	0.965795	0.602913	0.654859	343	0.901498	0.80726	0.921033
CDK2AP1	0.00370997	0.450898	0.022162	1.02241	0.65435	0.655185	635	0.935386	0.782758	0.921419
CHN1	0.00315015	0.861244	-0.0823695	0.920932	0.342623	0.655231	194	0.673181	0.960544	0.921419
TNFRSF18	-0.00872963	0.72704	-0.0759637	0.92685	0.405941	0.655295	171	0.73597	0.918539	0.921419
CRMP1	-0.0169451	0.318642	0.0102471	1.0103	0.926339	0.655339	147	1	0.685285	0.921419
WDR96	0.00512383	0.535515	0.0750239	1.07791	0.551227	0.655363	89	0.861819	0.831485	0.921419
KLF12	-0.00168719	0.855868	0.113897	1.12064	0.345075	0.655543	92	0.675638	0.958652	0.921608
LCNL1	NA	NA	-0.128885	0.879075	0.655787	NA	19	0.936558	NA	NA
RP11-12K6.2	NA	NA	0.152885	1.16519	0.655863	NA	12	0.936558	NA	NA
TTYH2	-0.00445668	0.842065	-0.1827	0.833018	0.351185	0.656009	38	0.681278	0.954563	0.922069
DGAT1	0.00499691	0.303849	0.00101749	1.00102	0.973471	0.656091	2142	1	0.671817	0.92212
EPS8L3	-0.00193779	0.72655	0.0229687	1.02323	0.407253	0.656215	3422	0.736929	0.918539	0.922177
INCENP	0.003995	0.355018	0.0166169	1.01676	0.833471	0.656224	236	1	0.714787	0.922177
CTC-1337H24.1	NA	NA	0.053047	1.05448	0.656443	NA	100	0.937088	NA	NA
CENPM	0.00588907	0.423113	0.0143382	1.01444	0.699762	0.656445	1577	0.964691	0.764403	0.922208
TVP23C	-0.0021239	0.670387	-0.0681452	0.934125	0.441696	0.65648	191	0.768408	0.898929	0.922208
KCNJ2	-0.00718783	0.768522	0.124891	1.13302	0.385311	0.656495	82	0.717524	0.933268	0.922208
CTD-2651B20.3	NA	NA	-0.159678	0.852418	0.656521	NA	14	0.937088	NA	NA
CCBE1	NA	NA	-0.147529	0.862838	0.656721	NA	13	0.937133	NA	NA
ZNF417	-0.00313456	0.370507	-0.0236608	0.976617	0.799755	0.656733	163	1	0.72637	0.922311
UFSP2	0.00294185	0.471475	-0.014559	0.985547	0.628576	0.656785	2129	0.919684	0.797731	0.92232
CTD-2600O9.1	4.20602e-17	0.347541	0.0411762	1.04204	0.853084	0.656935	28	1	0.708743	0.922467
GOPC	0.00479681	0.300072	0.000406165	1.00041	0.988276	0.657024	2885	1	0.668455	0.922526
HSD17B14	0.00851058	0.416243	-0.0277776	0.972605	0.712594	0.657094	336	0.972256	0.75878	0.922561
BMF	-0.00526511	0.444279	0.0319673	1.03248	0.66802	0.657306	267	0.944989	0.778315	0.922729
FGF20	0.00634423	0.543042	-0.0620667	0.93982	0.546634	0.657377	140	0.858083	0.836601	0.922765
STXBP3	0.000180745	0.962479	0.0285739	1.02899	0.308705	0.657713	2557	0.636615	0.991479	0.923171
TFAP2B	NA	NA	0.13359	1.14292	0.657958	NA	18	0.93833	NA	NA
PRR26	0.0033301	0.588924	-0.051918	0.949407	0.505046	0.658092	252	0.822045	0.861189	0.923573
AC002310.12	0.00229285	0.53327	-0.0325834	0.967942	0.55789	0.658179	499	0.867393	0.830186	0.923602
HMGCS2	-0.0183709	0.381098	-0.0237783	0.976502	0.780709	0.658204	218	1	0.733282	0.923602
TMEM150C	0.000233828	0.985843	0.174189	1.19028	0.301871	0.65829	47	0.628862	0.997499	0.923658
CPNE4	0.00777193	0.311531	0.00811268	1.00815	0.955545	0.658392	70	1	0.679968	0.923737
HRASLS5	0.00368768	0.874981	0.232751	1.26207	0.340275	0.658456	27	0.671172	0.964492	0.923761
hsa-mir-8072	-0.00082456	0.826327	0.0673548	1.06967	0.360442	0.658587	294	0.691356	0.950673	0.923796
TTL	-0.00370861	0.309473	-0.00235588	0.997647	0.962442	0.658596	622	1	0.677574	0.923796
RP11-350J20.5	NA	NA	0.086991	1.09089	0.658618	NA	40	0.938903	NA	NA
ZCCHC9	-0.000398371	0.922336	-0.0279865	0.972402	0.323003	0.658677	2545	0.653688	0.979775	0.923814
RP11-558F24.4	-0.00672776	0.326518	0.00799745	1.00803	0.912963	0.658897	281	1	0.694318	0.924058
ZNF180	-0.00353177	0.31781	-0.00533985	0.994674	0.938405	0.659061	315	1	0.684787	0.924163
MCM4	-0.00453914	0.527792	-0.0246292	0.975672	0.565066	0.659064	1019	0.873338	0.827311	0.924163
ZNF135	-0.0131334	0.401637	0.0533868	1.05484	0.74302	0.65929	67	0.990742	0.74923	0.924319
TANGO2	-0.00189864	0.538763	-0.0275725	0.972804	0.553928	0.659305	724	0.863775	0.833403	0.924319
RAD18	0.0011077	0.820105	-0.0495541	0.951654	0.363975	0.659379	516	0.694503	0.949012	0.924346
NPPA-AS1	NA	NA	0.0906702	1.09491	0.659475	NA	34	0.939436	NA	NA
UBE2W	-0.00311714	0.444184	-0.0112707	0.988793	0.672228	0.659495	3106	0.947237	0.778262	0.924379
VPS9D1-AS1	NA	NA	-0.0614633	0.940387	0.659552	NA	78	0.93944	NA	NA
RP11-109G23.3	NA	NA	-0.136171	0.872693	0.659656	NA	15	0.939459	NA	NA
ZNF140	0.00055559	0.894956	-0.0453362	0.955676	0.333846	0.659718	720	0.664771	0.97109	0.924464
ZNF469	NA	NA	0.065612	1.06781	0.659754	NA	66	0.939459	NA	NA
ENTPD8	0.000261642	0.972527	0.0398376	1.04064	0.307288	0.6598	1272	0.634891	0.993773	0.924464
LINC00113	0.0102365	0.652724	0.114076	1.12084	0.457884	0.659832	66	0.782378	0.890436	0.924464
LINC00265	NA	NA	-0.131367	0.876896	0.659902	NA	16	0.939459	NA	NA
TMEM168	0.00167507	0.704102	0.0282072	1.02861	0.424615	0.659953	1415	0.75365	0.911661	0.924476
SLC9B2	-0.00220869	0.721258	-0.0290569	0.971361	0.414544	0.659978	1571	0.743746	0.91729	0.924476
LYPD5	0.00299073	0.641196	-0.0494293	0.951772	0.466433	0.660077	326	0.789988	0.88557	0.92455
RBM48	0.00361288	0.300863	0.000288527	1.00029	0.994347	0.660182	990	1	0.669414	0.924633
DONSON	-0.00344044	0.470781	-0.0261771	0.974163	0.635725	0.660333	524	0.92388	0.797712	0.924719
RP11-305L7.6	NA	NA	0.104219	1.10984	0.660336	NA	25	0.939566	NA	NA
STK17A	0.00306325	0.629505	0.0197346	1.01993	0.475682	0.660522	3466	0.798359	0.879743	0.924915
AK5	0.0106719	0.483487	0.0563646	1.05798	0.619741	0.660755	177	0.91365	0.804997	0.925128
RP11-736K20.5	-0.0164711	0.629104	-0.147687	0.862701	0.476362	0.660808	34	0.798655	0.879743	0.925128
LPAR1	-0.00441786	0.332937	0.00854879	1.00859	0.900412	0.660927	313	1	0.699984	0.925164
SLC15A3	-0.00274381	0.60853	0.0363907	1.03706	0.492677	0.660961	551	0.813013	0.869653	0.925164
HOXA11	0.00731111	0.355373	0.0291884	1.02962	0.84374	0.661002	70	1	0.715045	0.925164
GNAL	NA	NA	0.0505138	1.05181	0.661023	NA	111	0.939883	NA	NA
CRTAP	-0.0025068	0.553559	0.019852	1.02005	0.541823	0.661109	1753	0.853706	0.842027	0.925205
HOXA9	0.00149122	0.857683	-0.120152	0.886785	0.349733	0.661144	101	0.679634	0.958921	0.925205
CENPBD1	-0.00127035	0.744458	0.0419342	1.04283	0.403013	0.661223	618	0.733694	0.925804	0.925252
RP11-160H22.5	NA	NA	0.109629	1.11586	0.661316	NA	22	0.940103	NA	NA
SACM1L	-0.00403565	0.319596	0.00268554	1.00269	0.939151	0.661372	1409	1	0.68634	0.92533
ANKRD18A	-0.00442437	0.353041	0.0131502	1.01324	0.850396	0.661462	311	1	0.712774	0.925392
ARHGAP39	0.00299731	0.463271	0.0300941	1.03055	0.648156	0.661519	342	0.932432	0.790983	0.925407
TMEM82	-0.00827272	0.397828	0.0357784	1.03643	0.755012	0.661631	124	0.997161	0.747303	0.9255
PRKAB1	0.00106764	0.792046	-0.0296165	0.970818	0.379349	0.661748	1628	0.711282	0.941212	0.925598
GPR155	-0.00181589	0.758509	-0.0589695	0.942736	0.396716	0.662289	327	0.727582	0.930449	0.926291
TRIM36	-0.00374768	0.405659	-0.0386738	0.962064	0.742359	0.662568	107	0.990383	0.750867	0.926501
C1orf170	NA	NA	0.0823197	1.0858	0.662675	NA	43	0.941174	NA	NA
AP000695.4	-0.00399971	0.542586	0.0442927	1.04529	0.555272	0.662734	266	0.865071	0.836574	0.926521
HMGCLL1	0.00199416	0.860374	0.134393	1.14384	0.350216	0.662774	92	0.680049	0.960415	0.926521
CTDSP2	-0.000380061	0.927792	0.0259703	1.02631	0.32477	0.662777	3085	0.655057	0.982967	0.926521
RRP1B	-0.000189406	0.960548	-0.037257	0.963428	0.31381	0.66291	1222	0.642759	0.990728	0.926638
BBS2	0.00256874	0.543917	0.0213955	1.02163	0.554415	0.663061	1303	0.864174	0.837233	0.926638
SNCA	3.11733e-05	0.998745	-0.0647188	0.937331	0.30196	0.663091	526	0.628982	0.999593	0.926638
ZC3H3	-0.00115693	0.776694	-0.0394735	0.961295	0.388382	0.663179	756	0.721179	0.936259	0.926696
BBIP1	0.00295772	0.458319	0.0124122	1.01249	0.658718	0.663476	2547	0.938912	0.787627	0.927047
PLEKHA8	0.00304008	0.343735	-0.00740877	0.992619	0.878614	0.663606	660	1	0.705042	0.927163
SYTL5	0.00178277	0.797094	0.0548778	1.05641	0.379082	0.663789	392	0.711015	0.942147	0.927294
RP11-255C15.4	NA	NA	-0.15258	0.85849	0.663816	NA	11	0.942202	NA	NA
RRP8	-0.00234223	0.553866	-0.0216698	0.978563	0.545628	0.663838	1348	0.857433	0.842356	0.927294
RP11-796E2.4	NA	NA	-0.0570339	0.944562	0.663936	NA	81	0.942202	NA	NA
KLRB1	0.0988834	0.722166	-0.194907	0.822911	0.418987	0.664285	25	0.747643	0.917419	0.92779
IGDCC4	NA	NA	-0.0892275	0.914637	0.664537	NA	33	0.942629	NA	NA
LINC00505	-0.0034981	0.618664	0.0699395	1.07244	0.489745	0.664774	141	0.8101	0.875346	0.928343
TPCN1	0.00234142	0.581739	0.0244035	1.0247	0.520918	0.664834	1149	0.837114	0.858061	0.928363
RQCD1	0.0038498	0.392066	0.00813614	1.00817	0.773039	0.664886	2508	1	0.743083	0.928371
C1GALT1	0.00315528	0.525629	0.014222	1.01432	0.576699	0.664944	5164	0.882723	0.826284	0.928387
SVIP	0.00224419	0.661402	-0.0190598	0.981121	0.458422	0.665029	6440	0.782933	0.894854	0.928397
SH2D4A	-0.00387981	0.410136	0.00896736	1.00901	0.7393	0.665044	3204	0.988059	0.753036	0.928397
CPA4	-0.00029489	0.987675	-0.130151	0.877963	0.307224	0.665311	90	0.634891	0.997648	0.928688
RBFA	-0.000338365	0.930704	-0.0323508	0.968167	0.32606	0.665344	1751	0.656562	0.983017	0.928688
RENBP	0.00143219	0.817283	0.0378513	1.03858	0.371414	0.665445	959	0.702873	0.9478	0.928759
MIA2	-0.00188333	0.777973	0.0930544	1.09752	0.390227	0.665488	126	0.722359	0.93641	0.928759
TMEM51	-0.00463684	0.305936	0.000249694	1.00025	0.992866	0.665687	2601	1	0.673414	0.928842
AP1S3	0.00424303	0.361113	0.00595785	1.00598	0.841202	0.665706	2267	1	0.720231	0.928842
ATG4B	0.000654113	0.871204	0.0251438	1.02546	0.348807	0.665841	2871	0.679007	0.963587	0.928842
ZNF692	0.00120914	0.741701	-0.0322232	0.96829	0.409858	0.665971	1081	0.739102	0.924487	0.928842
GK	-0.00871007	0.333083	0.00517807	1.00519	0.912767	0.666014	732	1	0.699984	0.928842
RP11-449P15.2	NA	NA	0.052945	1.05437	0.666063	NA	103	0.943608	NA	NA
PRKAR2A	0.00413852	0.316999	-0.00148786	0.998513	0.959217	0.666066	2366	1	0.68403	0.928842
SLC27A4	-0.000886802	0.837569	-0.0351406	0.96547	0.363112	0.666138	1133	0.69347	0.953304	0.928842
HPS5	0.00326015	0.448254	0.0163281	1.01646	0.678603	0.666203	1059	0.95142	0.780604	0.928842
GPS2	5.36921e-05	0.98918	0.0461864	1.04727	0.307527	0.666218	797	0.635026	0.998054	0.928842
PLEKHG6	-0.001266	0.723699	-0.0310306	0.969446	0.420367	0.666242	1131	0.749246	0.9181	0.928842
FZR1	0.00323783	0.438318	-0.0133433	0.986745	0.694638	0.666543	1498	0.961554	0.773771	0.929023
F8A1	0.00227244	0.562194	0.0246664	1.02497	0.54163	0.666578	1042	0.853597	0.846809	0.929023
TNFRSF10D	0.000647815	0.907534	0.0480701	1.04924	0.335545	0.666598	657	0.667005	0.974953	0.929023
ATP6V1G2	-0.0108881	0.385262	-0.0464311	0.95463	0.790593	0.666678	63	1	0.736713	0.929023
TCEB3	-0.000813099	0.835647	0.0278486	1.02824	0.364535	0.666722	1966	0.69506	0.953304	0.929023
MBTPS2	0.00378573	0.340202	-0.00551511	0.9945	0.895443	0.666732	911	1	0.704219	0.929023
IRGQ	0.00141326	0.691431	0.035685	1.03633	0.440592	0.666742	741	0.767465	0.907423	0.929023
GFPT1	0.00401545	0.423481	-0.00899482	0.991046	0.719403	0.666759	4908	0.976677	0.764403	0.929023
CTC-498J12.1	0.00434527	0.611173	0.0714374	1.07405	0.498514	0.666788	130	0.817759	0.870878	0.929023
ZNF736	-0.0015445	0.730279	0.0549547	1.05649	0.41744	0.666989	330	0.746262	0.919603	0.929238
HDDC3	0.00372116	0.366319	-0.00585418	0.994163	0.832389	0.667075	2914	1	0.724176	0.929294
PLGLB1	NA	NA	0.0754354	1.07835	0.667196	NA	45	0.944332	NA	NA
AXIN1	-0.000137793	0.972483	0.041779	1.04266	0.313672	0.667219	941	0.642677	0.993773	0.929365
CTD-2626G11.2	-0.00660307	0.572646	-0.0927047	0.911463	0.532956	0.667402	64	0.846739	0.853435	0.929556
TOM1L1	-0.00215102	0.631059	-0.0201976	0.980005	0.4838	0.667534	2513	0.804981	0.880077	0.929669
CARNS1	-0.00252964	0.79307	0.0561694	1.05778	0.385049	0.66761	396	0.717226	0.941212	0.929669
PTPRCAP	-0.00440514	0.897826	0.0993555	1.10446	0.340176	0.667668	132	0.671108	0.971298	0.929669
FAM66C	NA	NA	0.0597379	1.06156	0.667703	NA	72	0.944672	NA	NA
SLC4A11	0.0024005	0.722074	-0.0394493	0.961319	0.423078	0.667756	671	0.752358	0.917419	0.929669
RP11-429J17.2	0.001218	0.826795	-0.0865078	0.917128	0.369496	0.667761	155	0.7009	0.950882	0.929669
SNX22	NA	NA	0.0682592	1.07064	0.667892	NA	55	0.944875	NA	NA
LRRC27	-6.11848e-06	0.998601	0.0598172	1.06164	0.306048	0.667906	449	0.633699	0.999593	0.929677
SNX24	0.00320522	0.419818	0.0117995	1.01187	0.72806	0.667945	1517	0.980985	0.761786	0.929677
BBS10	0.00176352	0.549694	-0.0394638	0.961305	0.556053	0.667952	331	0.865803	0.84	0.929677
TPRN	0.000894087	0.842695	0.0381915	1.03893	0.362874	0.66811	936	0.693394	0.954563	0.929832
CTB-102L5.4	NA	NA	-0.0695816	0.932784	0.6682	NA	57	0.945045	NA	NA
ADCY5	0.00391031	0.677746	0.0975103	1.10242	0.451439	0.66831	98	0.77662	0.90236	0.929982
RELN	NA	NA	0.105323	1.11107	0.668496	NA	25	0.945066	NA	NA
CTNNA3	NA	NA	0.127043	1.13547	0.668541	NA	18	0.945066	NA	NA
RP11-290F24.6	NA	NA	-0.0810041	0.92219	0.668737	NA	42	0.945213	NA	NA
RP11-10C24.3	0.0036038	0.419338	0.0221822	1.02243	0.73066	0.668822	361	0.98232	0.761372	0.930436
SUPT3H	6.55849e-05	0.983992	-0.0476965	0.953423	0.311641	0.669128	717	0.640064	0.997057	0.930797
RP4-663N10.1	NA	NA	-0.164693	0.848154	0.669297	NA	12	0.94564	NA	NA
SERPINB9	0.00538872	0.434779	0.0133416	1.01343	0.705886	0.669425	1389	0.968322	0.772607	0.931082
ZNF503-AS1	-0.0117773	0.498022	0.0511236	1.05245	0.616378	0.669503	156	0.91144	0.812495	0.931126
RP5-1091N2.9	NA	NA	-0.114252	0.892033	0.669586	NA	23	0.945745	NA	NA
RIMS3	0.00125071	0.791719	0.0948149	1.09946	0.387884	0.669651	123	0.720526	0.941181	0.931173
AC104667.3	0.00316129	0.430237	-0.0246176	0.975683	0.713848	0.669684	336	0.973245	0.770119	0.931173
C2orf70	0.0067081	0.322436	0.00397076	1.00398	0.952709	0.669761	352	1	0.689937	0.931173
AC092580.4	NA	NA	0.0803646	1.08368	0.669769	NA	39	0.945745	NA	NA
RP11-333E1.1	0.00459929	0.512832	-0.0714648	0.931029	0.599096	0.669817	78	0.899407	0.820888	0.931175
SERPIND1	NA	NA	0.124226	1.13227	0.669959	NA	16	0.945767	NA	NA
FOLR2	NA	NA	-0.113591	0.892623	0.670251	NA	19	0.945879	NA	NA
PCBP1-AS1	-0.00343395	0.347127	-0.00685784	0.993166	0.886322	0.670325	677	1	0.708743	0.931494
GALNT18	0.00012288	0.988439	0.0707927	1.07336	0.311397	0.670479	298	0.640041	0.997755	0.931587
LURAP1	NA	NA	0.0989239	1.10398	0.670485	NA	27	0.945965	NA	NA
PRRG4	-0.000605431	0.903965	0.0259218	1.02626	0.34068	0.670674	3134	0.671643	0.973819	0.931785
PAPPA	0.0255174	0.413462	0.0577367	1.05944	0.745002	0.670753	45	0.99234	0.75655	0.931831
PEAR1	-0.0038872	0.436131	-0.0333538	0.967196	0.706507	0.67087	190	0.96865	0.773214	0.931872
ADAMTS14	-0.00512295	0.693716	0.0963681	1.10116	0.444225	0.670913	90	0.770285	0.908891	0.931872
AC062017.1	-0.00358535	0.398256	-0.0145338	0.985571	0.773897	0.670964	620	1	0.747487	0.931872
AC011718.2	-0.00607421	0.351729	0.0151069	1.01522	0.876391	0.671015	164	1	0.711775	0.931872
GUSB	-0.00258849	0.595228	-0.0172781	0.98287	0.51798	0.67109	3234	0.834975	0.863617	0.931913
RP11-1112C15.1	-0.0245936	0.589578	-0.134149	0.87446	0.523102	0.6712	32	0.839181	0.861244	0.931995
RAB24	0.00164957	0.604526	0.0428596	1.04379	0.510253	0.67126	357	0.827344	0.867453	0.931995
JAK3	0.00574241	0.427766	-0.0272944	0.973075	0.721154	0.671289	256	0.977546	0.768098	0.931995
SLC35E4	0.0034403	0.419805	-0.0160933	0.984036	0.735162	0.671452	703	0.985045	0.761786	0.932158
RAD52	0.00270026	0.577511	0.0461555	1.04724	0.534543	0.671547	266	0.848307	0.856361	0.932187
MICALL2	-0.000140853	0.975639	0.027122	1.02749	0.316429	0.671566	3042	0.646002	0.994858	0.932187
STARD4-AS1	-0.00249966	0.691513	0.0925671	1.09699	0.446524	0.671632	104	0.7726	0.90745	0.932214
RAB3D	0.00126963	0.755386	-0.0276685	0.972711	0.408883	0.671735	1637	0.738208	0.930147	0.932269
CCDC28A	0.0031478	0.501871	0.0139555	1.01405	0.615478	0.671765	2903	0.911005	0.815078	0.932269
PRR5-ARHGAP8	0.00279058	0.725364	-0.117262	0.889353	0.426028	0.671924	70	0.754937	0.918539	0.932425
WDR62	-0.00290245	0.670367	-0.0813536	0.921868	0.461183	0.672084	123	0.785166	0.898929	0.932583
FXN	0.000586943	0.893876	-0.0332963	0.967252	0.345979	0.672202	1474	0.676623	0.97066	0.932682
EMILIN1	0.0382193	0.343445	-0.0188958	0.981282	0.900708	0.672298	65	1	0.704926	0.93275
RAD51D	0.000176965	0.912116	-0.0678335	0.934416	0.339208	0.67236	309	0.670045	0.976137	0.932772
EPDR1	-0.00175819	0.723876	-0.0256285	0.974697	0.42748	0.672413	1893	0.755938	0.9181	0.932782
APOBR	0.0185963	0.373783	-0.0467108	0.954363	0.82828	0.672594	32	1	0.729354	0.932924
SGOL1	-0.00523473	0.63623	-0.041836	0.959027	0.486631	0.672609	646	0.807124	0.88304	0.932924
STX18-AS1	NA	NA	0.0768331	1.07986	0.672704	NA	45	0.947662	NA	NA
CCDC90B	0.00326045	0.44454	-0.00962651	0.99042	0.696707	0.672732	4950	0.962886	0.778341	0.932946
RP11-470P21.2	NA	NA	-0.0898466	0.914071	0.672764	NA	32	0.947662	NA	NA
TEKT4	-0.00041535	0.95659	0.0794119	1.08265	0.323964	0.67295	242	0.654559	0.989268	0.93314
NAT9	-0.00125914	0.749628	-0.0247757	0.975529	0.413635	0.673152	2034	0.74305	0.927849	0.933324
RP11-626G11.3	-0.00377042	0.600649	0.0495144	1.05076	0.516288	0.673193	268	0.833244	0.866153	0.933324
PCDHGA10	0.00483313	0.361754	-0.0190121	0.981167	0.857303	0.673223	128	1	0.720381	0.933324
CYP2D6	-0.0030151	0.395666	0.0274764	1.02786	0.784211	0.673401	150	1	0.746126	0.933464
UNC45A	0.000599877	0.88202	-0.0271521	0.973213	0.351805	0.673417	2273	0.682089	0.967277	0.933464
NANOS1	NA	NA	-0.0809688	0.922222	0.673631	NA	43	0.94813	NA	NA
RP11-347C12.3	NA	NA	0.138799	1.14889	0.673668	NA	15	0.94813	NA	NA
NSUN4	-0.00192524	0.595518	0.0271629	1.02754	0.521583	0.673783	893	0.837784	0.863744	0.933744
RP11-983P16.4	-0.00362655	0.343078	-0.00692149	0.993102	0.90552	0.673843	463	1	0.704805	0.933744
HIST1H2AG	0.00577324	0.470885	0.034381	1.03498	0.659758	0.673851	241	0.939459	0.797712	0.933744
VIM-AS1	0.00502874	0.495947	0.0357089	1.03635	0.626616	0.673965	273	0.918171	0.811197	0.933773
SH2D6	NA	NA	0.136178	1.14589	0.674151	NA	14	0.948232	NA	NA
MLH1	0.000290057	0.939924	-0.0409234	0.959903	0.33081	0.674161	938	0.661391	0.98492	0.933865
R3HCC1L	-0.00112843	0.758207	-0.0388919	0.961855	0.410115	0.674181	702	0.739435	0.930449	0.933865
SLC16A10	0.0120455	0.885566	-0.21277	0.808342	0.351172	0.674219	25	0.681278	0.967982	0.933865
ARHGAP26	-0.00064555	0.897665	0.0287274	1.02914	0.346481	0.674264	2146	0.676664	0.971298	0.933865
GABRB2	NA	NA	-0.137166	0.871825	0.674548	NA	15	0.948483	NA	NA
SLC8A2	0.00767429	0.651592	-0.134702	0.873977	0.477756	0.674589	52	0.799801	0.889659	0.934186
TRAF3	-0.00381962	0.350259	-0.00580607	0.994211	0.889216	0.674769	925	1	0.710955	0.93437
ZNF883	0.00601226	0.396848	0.0184404	1.01861	0.785118	0.674904	364	1	0.746928	0.934494
CLUAP1	0.00222865	0.573534	0.0205644	1.02078	0.543384	0.674994	1563	0.855249	0.854076	0.934494
HTR1F	NA	NA	-0.12845	0.879457	0.674997	NA	18	0.948763	NA	NA
CDK11A	-0.00305141	0.484907	0.0137994	1.0139	0.642896	0.675106	2162	0.929178	0.805792	0.934579
ZIC4	NA	NA	0.0943036	1.09889	0.675252	NA	37	0.948989	NA	NA
ZNRF3-AS1	NA	NA	-0.0727328	0.929849	0.675377	NA	51	0.949099	NA	NA
MYBL2	0.00317684	0.773895	0.0562333	1.05784	0.403259	0.675496	455	0.734064	0.935231	0.934925
FGFR1OP2	-0.00147738	0.748281	-0.0224211	0.977828	0.417408	0.675797	2885	0.746262	0.927659	0.935255
RP11-446N19.1	-0.00435299	0.349972	0.00878007	1.00882	0.89254	0.675827	355	1	0.710746	0.935255
FBXO2	-0.000437042	0.949422	-0.0288948	0.971519	0.329132	0.675967	2966	0.659404	0.987013	0.935365
DAPL1	-0.0024889	0.754108	-0.0323222	0.968195	0.414415	0.676	1096	0.743677	0.929712	0.935365
DMXL1	7.9717e-05	0.98329	0.0368763	1.03756	0.317972	0.676169	1216	0.647665	0.996619	0.935535
FBLIM1	0.000119077	0.980482	0.0291911	1.02962	0.319002	0.676305	2431	0.649125	0.995954	0.935659
RP1-28O10.1	2.7122e-05	0.99732	-0.131196	0.877046	0.313903	0.676638	88	0.64282	0.999481	0.936016
RARA	0.00292494	0.494051	0.017643	1.0178	0.633719	0.67667	1205	0.922632	0.809744	0.936016
AC010982.1	NA	NA	-0.109349	0.896417	0.676703	NA	22	0.950068	NA	NA
RP3-512B11.3	0.00221993	0.578648	-0.0260484	0.974288	0.541377	0.676875	918	0.853547	0.856688	0.936035
FBXO38	0.00153905	0.65671	0.0266515	1.02701	0.477033	0.676882	1185	0.799251	0.892817	0.936035
C9orf89	0.00293232	0.519574	-0.0128205	0.987261	0.602969	0.676899	5653	0.901515	0.823545	0.936035
MGAT5B	NA	NA	0.142946	1.15367	0.676903	NA	11	0.950068	NA	NA
PIP	0.00911222	0.663226	0.0489301	1.05015	0.472496	0.676997	340	0.79536	0.896089	0.936067
RP11-514P8.6	NA	NA	0.118148	1.12541	0.677021	NA	18	0.95009	NA	NA
FERMT2	-0.00626607	0.392176	-0.0176894	0.982466	0.799212	0.677067	322	1	0.743083	0.936067
SLC25A24	0.00393437	0.34283	0.00291653	1.00292	0.914401	0.677128	2896	1	0.704805	0.936088
KCNC4	0.00187312	0.417419	0.020519	1.02073	0.751305	0.677272	360	0.995758	0.76004	0.936223
DHDH	-0.00494724	0.634213	-0.0597048	0.942043	0.494663	0.677403	199	0.814504	0.881678	0.936338
PAPSS1	0.00383086	0.41456	0.00797584	1.00801	0.757122	0.677578	3546	0.997674	0.757442	0.936465
CDH4	NA	NA	-0.0751175	0.927634	0.677634	NA	48	0.95049	NA	NA
FIBIN	-0.0690082	0.424856	-0.0571806	0.944424	0.739511	0.677941	47	0.98821	0.765647	0.936709
API5	-0.000530774	0.883778	-0.0263431	0.974001	0.355512	0.677951	2410	0.686125	0.967656	0.936709
FDX1L	0.00249932	0.564104	-0.020083	0.980117	0.557161	0.678069	1556	0.866811	0.847787	0.93678
DAGLA	0.000620544	0.90163	0.0718944	1.07454	0.348613	0.678096	245	0.678695	0.972549	0.93678
ADPRH	0.00559326	0.32855	0.00563037	1.00565	0.95681	0.678142	134	1	0.696429	0.93678
S100B	-0.0483001	0.461173	0.0598975	1.06173	0.681874	0.678261	70	0.954059	0.789223	0.936879
ZNF862	-0.000917308	0.843019	-0.0741638	0.92852	0.373193	0.67843	218	0.704997	0.954563	0.937008
TTC9	-0.000332257	0.952679	0.0328712	1.03342	0.330252	0.678448	1694	0.660732	0.988257	0.937008
RP11-304L19.5	0.000278583	0.965754	0.0351996	1.03583	0.325862	0.678539	1381	0.656359	0.991838	0.937028
APOL4	-0.00634408	0.443477	-0.0326206	0.967906	0.71064	0.679058	197	0.970832	0.777647	0.937658
TIPARP-AS1	0.00209185	0.66602	0.040759	1.0416	0.473385	0.67921	487	0.796367	0.897381	0.93772
SLC28A3	-0.00324932	0.644881	0.0358967	1.03655	0.488967	0.679258	607	0.809204	0.88739	0.93772
CTC-260E6.6	0.0276379	0.326851	0.0092411	1.00928	0.964904	0.679322	37	1	0.694765	0.93772
LRRC46	NA	NA	0.0623553	1.06434	0.679336	NA	61	0.951946	NA	NA
SULF1	0.00684949	0.822859	0.1193	1.12671	0.383527	0.679562	78	0.716104	0.949761	0.937926
CDYL2	0.00271092	0.637026	0.0543894	1.0559	0.495434	0.67958	229	0.815045	0.883144	0.937926
CTB-113I20.2	0.00266832	0.459826	0.0201733	1.02038	0.686528	0.679672	636	0.956934	0.788293	0.937987
PARP10	0.00250634	0.585472	0.0216859	1.02192	0.539453	0.679846	1382	0.852334	0.859562	0.9381
NMNAT1	0.00121264	0.725544	0.0349887	1.03561	0.435406	0.679928	782	0.763012	0.918539	0.938149
IPP	-0.000407937	0.910859	0.0402848	1.04111	0.347003	0.680118	876	0.676928	0.975567	0.938347
CTD-3088G3.8	NA	NA	0.0957247	1.10046	0.680374	NA	27	0.952912	NA	NA
BRAF	0.00216721	0.526345	-0.0195794	0.980611	0.60154	0.680746	1192	0.900642	0.826505	0.939077
CTD-3074O7.5	0.00339808	0.41848	0.0184083	1.01858	0.756746	0.680822	441	0.997674	0.76085	0.939077
ACSL6	-0.0153081	0.700995	-0.155738	0.855783	0.451778	0.680834	35	0.77697	0.91108	0.939077
TRAM2-AS1	0.00294224	0.438549	-0.0214579	0.978771	0.722595	0.681064	426	0.978486	0.773771	0.939264
SLC24A3	0.00514634	0.685998	0.072743	1.07545	0.462136	0.681215	162	0.786228	0.905252	0.939408
TMEM42	0.0016856	0.666755	-0.0216188	0.978613	0.475564	0.681284	2097	0.798359	0.897541	0.939439
CELF5	NA	NA	-0.103637	0.901553	0.681345	NA	23	0.953648	NA	NA
MIA3	0.00144961	0.740335	0.0214193	1.02165	0.428934	0.681823	2924	0.757318	0.924302	0.939988
ADM	-0.00382733	0.733205	0.0208562	1.02108	0.433374	0.682049	3140	0.761242	0.921486	0.940236
LINC00574	NA	NA	-0.10723	0.898319	0.682165	NA	25	0.954206	NA	NA
TCTN1	-0.00234616	0.588826	0.0232954	1.02357	0.539827	0.682178	1169	0.852485	0.861189	0.940285
ZNF512	0.00291374	0.462721	0.017584	1.01774	0.687184	0.682304	838	0.957453	0.790682	0.940394
TSSK6	-0.000184164	0.964082	0.102943	1.10843	0.330006	0.682509	129	0.660501	0.991553	0.940611
ZNF583	-0.0024073	0.437943	0.0261151	1.02646	0.726595	0.682571	284	0.980569	0.773771	0.940632
BEST1	-0.00103424	0.829487	0.0353136	1.03594	0.383766	0.682711	1006	0.716363	0.951746	0.940677
RGL3	0.00371715	0.468004	0.0171542	1.0173	0.680221	0.68273	986	0.952864	0.796032	0.940677
PYGO2	0.00243895	0.518739	-0.0205261	0.979683	0.613716	0.682744	976	0.9099	0.822893	0.940677
C6orf52	-0.00582116	0.360433	-0.00929893	0.990744	0.883476	0.682831	403	1	0.719474	0.940691
AHSG	NA	NA	-0.132538	0.87587	0.682848	NA	14	0.954563	NA	NA
PPM1D	-0.0035387	0.518118	0.0244991	1.0248	0.614988	0.683063	676	0.910568	0.822785	0.940806
RP11-102N12.3	-0.000279782	0.945461	0.085286	1.08903	0.337026	0.683072	184	0.668277	0.986091	0.940806
ZSCAN2	-0.00345074	0.337284	0.00434071	1.00435	0.944908	0.683138	394	1	0.702221	0.940832
APBB1IP	0.0189122	0.362062	0.0172265	1.01738	0.880389	0.683198	118	1	0.720641	0.94085
LINC01063	NA	NA	-0.123484	0.883836	0.68328	NA	19	0.954814	NA	NA
RP11-861E21.2	NA	NA	-0.143974	0.86591	0.683365	NA	12	0.954826	NA	NA
CLDN23	0.00759668	0.349193	0.00310958	1.00311	0.91407	0.683692	3284	1	0.709808	0.941208
RBBP5	-0.00336759	0.407146	-0.00963741	0.990409	0.783994	0.683707	1378	1	0.751277	0.941208
NFYC-AS1	NA	NA	0.0764883	1.07949	0.683731	NA	39	0.955074	NA	NA
VWA1	0.00149225	0.803294	-0.0228694	0.97739	0.3974	0.683739	4856	0.728124	0.943136	0.941208
NMU	-0.00824846	0.390624	-0.0070041	0.99302	0.817516	0.683867	2638	1	0.741569	0.94132
HTR2B	0.0202282	0.610681	0.0948814	1.09953	0.523247	0.684091	70	0.839193	0.870539	0.941499
SMO	NA	NA	-0.0775378	0.925392	0.684198	NA	41	0.955146	NA	NA
SPATC1L	-0.000811558	0.831086	-0.0311287	0.969351	0.384596	0.6842	1393	0.717226	0.952125	0.94152
ELP6	-0.00255738	0.524612	0.0167388	1.01688	0.609524	0.684349	1723	0.906765	0.825824	0.941661
ZNF230	-0.000396735	0.882739	-0.0514199	0.94988	0.362388	0.684498	478	0.693054	0.967425	0.941734
RPA1	3.2049e-05	0.993323	0.0331529	1.03371	0.322053	0.684508	1566	0.652591	0.998855	0.941734
IFT43	-0.00226103	0.575792	-0.0149628	0.985149	0.555641	0.684543	3612	0.865379	0.855125	0.941734
MMP15	0.0043249	0.359191	0.00458733	1.0046	0.891034	0.684678	1722	1	0.718381	0.941835
TBCK	-0.00297962	0.470467	-0.0193138	0.980872	0.680346	0.684711	718	0.952912	0.797671	0.941835
SAP30	-0.00303496	0.522803	0.0246258	1.02493	0.612392	0.684802	674	0.909094	0.824818	0.941896
NOX5	NA	NA	0.105427	1.11119	0.684908	NA	19	0.95586	NA	NA
LRTOMT	0.000264909	0.957821	-0.0437849	0.95716	0.334572	0.685142	778	0.665746	0.990041	0.942235
BRI3BP	-0.00114155	0.825452	-0.0282739	0.972122	0.388284	0.6852	1911	0.721064	0.950673	0.942249
HIGD1B	NA	NA	0.126102	1.1344	0.685482	NA	14	0.956182	NA	NA
CCDC12	0.000976162	0.828618	0.021125	1.02135	0.387226	0.6856	6004	0.719764	0.951612	0.942643
SLC26A3	0.00799684	0.898259	0.165359	1.17982	0.35728	0.685677	58	0.687847	0.971325	0.942643
SEC14L4	NA	NA	0.0788801	1.08207	0.685681	NA	41	0.956214	NA	NA
ASGR1	-0.00878973	0.563583	-0.0390762	0.961677	0.569514	0.685721	694	0.877005	0.847467	0.942643
DNAH1	NA	NA	0.0578063	1.05951	0.685956	NA	76	0.956532	NA	NA
KIF24	0.00761956	0.39999	0.0374487	1.03816	0.803001	0.685975	65	1	0.748464	0.942863
KNDC1	NA	NA	-0.148876	0.861676	0.686115	NA	13	0.956622	NA	NA
RP11-169K16.9	0.00460645	0.332442	-0.00160374	0.998398	0.966621	0.686149	1138	1	0.699419	0.942974
PLEKHG4	-0.00407392	0.491986	-0.0558978	0.945636	0.653684	0.686442	90	0.935094	0.808492	0.943299
INPP5K	-0.0026072	0.571411	-0.0221873	0.978057	0.562957	0.686529	1172	0.872013	0.852968	0.943299
PTPLA	-0.00379957	0.532266	0.0246006	1.02491	0.604503	0.686616	750	0.902507	0.829844	0.943299
MANEA	-0.0030955	0.390465	0.0106716	1.01073	0.824065	0.68663	694	1	0.741514	0.943299
C1orf53	0.00133375	0.744334	0.0274405	1.02782	0.432311	0.686647	1424	0.760895	0.925804	0.943299
GSTM1	NA	NA	-0.0889004	0.914937	0.686668	NA	30	0.956997	NA	NA
TRAIP	0.00185034	0.710869	0.0789737	1.08218	0.453278	0.687143	136	0.778053	0.913794	0.943837
TAS2R14	-0.00418597	0.390719	0.0232911	1.02356	0.824715	0.687154	131	1	0.741569	0.943837
NGFRAP1	0.00526449	0.372761	0.006008	1.00603	0.864919	0.687354	8230	1	0.72816	0.943953
RP11-727A23.11	0.00723551	0.382156	0.0216603	1.0219	0.843688	0.687368	122	1	0.734176	0.943953
PTGER1	-0.00538015	0.558506	-0.0467461	0.95433	0.57731	0.68738	222	0.883199	0.845108	0.943953
DMAP1	-0.000851731	0.824288	0.0290027	1.02943	0.391214	0.687427	1538	0.723585	0.950287	0.943953
CAMP	NA	NA	0.149876	1.16169	0.687494	NA	11	0.957622	NA	NA
PP13439	0.00175689	0.628144	0.0701392	1.07266	0.513597	0.687585	125	0.830622	0.879484	0.943953
WBSCR28	-0.00302667	0.699152	-0.0706556	0.931783	0.461473	0.687616	177	0.785396	0.910787	0.943953
TIMP4	-0.000697567	0.922075	-0.0715674	0.930934	0.349974	0.687687	268	0.679842	0.979775	0.943953
DICER1-AS1	-0.00487169	0.381248	0.0108445	1.0109	0.846548	0.687735	493	1	0.733417	0.943953
DDX43	NA	NA	0.0697935	1.07229	0.687753	NA	50	0.957851	NA	NA
SLC35F5	0.00406148	0.336806	-0.00139802	0.998603	0.958304	0.687755	3114	1	0.701821	0.943953
KLHL7-AS1	NA	NA	0.0919155	1.09627	0.687847	NA	25	0.957851	NA	NA
ZSCAN22	NA	NA	0.0569067	1.05856	0.687904	NA	71	0.957851	NA	NA
YBX3	0.000554365	0.931196	-0.0302115	0.97024	0.346902	0.688061	7638	0.676859	0.983055	0.944148
LRP12	0.00912482	0.337662	0.00558387	1.0056	0.956742	0.688086	134	1	0.702612	0.944148
TMEM154	0.00458549	0.380147	0.00595581	1.00597	0.850069	0.688194	2023	1	0.73319	0.944168
VWA5B2	-3.0741e-18	0.648201	0.132976	1.14222	0.498584	0.68823	46	0.81777	0.888246	0.944168
MESP1	0.000424658	0.951756	-0.0419895	0.95888	0.33976	0.68844	994	0.670679	0.987785	0.944376
GSTA1	0.0141944	0.522872	-0.0245068	0.975791	0.618846	0.688675	723	0.912938	0.824818	0.94459
FSIP1	NA	NA	0.0917722	1.09612	0.688736	NA	26	0.958034	NA	NA
RP11-126K1.2	0.00486154	0.385669	0.0124465	1.01252	0.839145	0.688737	410	1	0.736886	0.94459
ATP6V1A	0.0023519	0.540256	0.0148283	1.01494	0.599166	0.688817	2467	0.899407	0.834654	0.944635
NRG2	NA	NA	-0.0953704	0.909036	0.688971	NA	27	0.958163	NA	NA
PFAS	-0.00515809	0.369147	0.0166509	1.01679	0.877438	0.689043	125	1	0.725803	0.944816
RIPPLY3	0.00667287	0.430668	0.0343688	1.03497	0.752415	0.689198	128	0.996178	0.770519	0.944965
DYSF	0.00492493	0.729698	-0.0642255	0.937793	0.444278	0.689364	248	0.770285	0.91953	0.945115
RP11-661P17.1	NA	NA	0.0559015	1.05749	0.689402	NA	75	0.958311	NA	NA
LTB	-0.0126387	0.625545	-0.0324951	0.968027	0.518523	0.689557	679	0.83532	0.878386	0.945147
ELK1	0.000142784	0.96703	-0.0413345	0.959508	0.335421	0.689559	869	0.666858	0.992016	0.945147
H3F3C	0.00181547	0.69049	-0.0441313	0.956828	0.469799	0.689593	433	0.793233	0.907041	0.945147
PICK1	0.00244495	0.488935	0.0153684	1.01549	0.663897	0.68983	1371	0.942202	0.80726	0.945337
RP11-834C11.6	NA	NA	-0.138051	0.871054	0.689902	NA	14	0.958477	NA	NA
LIMCH1	0.00623987	0.349086	-0.00290739	0.997097	0.930097	0.689922	1804	1	0.709808	0.945337
CDC14A	-0.00233364	0.759568	0.0602378	1.06209	0.427647	0.690083	255	0.756035	0.930449	0.945337
ARL17B	0.00347616	0.332032	0.00178744	1.00179	0.97834	0.690098	352	1	0.699419	0.945337
CTD-2033A16.3	NA	NA	-0.0686852	0.933621	0.690133	NA	54	0.958477	NA	NA
SRPX2	0.00564943	0.491629	0.0223582	1.02261	0.660827	0.690145	627	0.939833	0.808492	0.945337
CXXC1	-0.00257679	0.518803	-0.018002	0.982159	0.626302	0.690196	1245	0.918168	0.822893	0.945337
LBX2-AS1	0.00346686	0.407518	0.0137206	1.01382	0.797394	0.690224	548	1	0.751277	0.945337
RP11-849F2.8	NA	NA	-0.0825742	0.920743	0.69029	NA	36	0.958549	NA	NA
SLC36A4	-0.00456764	0.380105	0.00728339	1.00731	0.855379	0.690428	1056	1	0.73319	0.945423
C9orf37	-0.00204573	0.607548	0.0280235	1.02842	0.535633	0.690752	767	0.849238	0.86921	0.945648
HSD17B3	-0.0111088	0.434502	-0.0423201	0.958563	0.748995	0.690771	82	0.994473	0.772607	0.945648
SOX21	0.00322389	0.72219	0.0486024	1.0498	0.450669	0.690804	396	0.775744	0.917419	0.945648
PLEKHA7	0.00298796	0.511424	0.0244972	1.0248	0.636543	0.690887	571	0.924468	0.819972	0.945648
FAM211B	-0.00269777	0.499811	0.0213777	1.02161	0.651452	0.690954	707	0.933814	0.813326	0.945648
FAM155B	NA	NA	0.0748424	1.07771	0.690968	NA	46	0.959017	NA	NA
ABHD14A	0.00292268	0.533483	-0.0151987	0.984916	0.610359	0.690969	2381	0.907473	0.830342	0.945648
ANKRD52	0.0012752	0.474606	-0.0194205	0.980767	0.686336	0.691107	670	0.956798	0.799835	0.945709
TMEM55B	-0.00314288	0.439586	-0.00916551	0.990876	0.741049	0.691125	2664	0.989499	0.774717	0.945709
PSG5	NA	NA	-0.129187	0.878809	0.691155	NA	14	0.959027	NA	NA
ACOXL	7.49241e-17	0.447178	-0.0592534	0.942468	0.728776	0.691279	56	0.981222	0.77952	0.945814
CD300C	NA	NA	0.107763	1.11378	0.691374	NA	19	0.9592	NA	NA
CCL22	NA	NA	-0.112399	0.893687	0.691493	NA	19	0.959227	NA	NA
ZSCAN12	0.000348368	0.945405	-0.0875694	0.916155	0.345109	0.6917	177	0.67564	0.986091	0.946025
CTA-384D8.36	NA	NA	0.0564571	1.05808	0.691722	NA	69	0.959354	NA	NA
VPS8	0.00114571	0.738379	0.0276891	1.02808	0.441918	0.691739	1302	0.768556	0.923753	0.946025
FAM83D	0.0138074	0.376536	0.0110811	1.01114	0.866677	0.691775	465	1	0.730314	0.946025
MLX	-0.00329861	0.434635	0.00794959	1.00798	0.750888	0.691806	3934	0.995682	0.772607	0.946025
ROBO4	0.0100737	0.804685	0.143383	1.15417	0.405607	0.691832	42	0.735825	0.943858	0.946025
TPST1	0.00681383	0.474418	0.0161807	1.01631	0.688019	0.691857	1427	0.957851	0.79979	0.946025
EHD4	0.00275919	0.55619	-0.0156688	0.984453	0.587008	0.691946	2408	0.891247	0.843947	0.946082
MAPK11	0.000774381	0.880093	-0.0647629	0.93729	0.371069	0.692044	290	0.702493	0.966421	0.946152
RP11-398K22.12	-0.00423545	0.542466	0.0597551	1.06158	0.602169	0.692134	107	0.901051	0.836574	0.946183
C18orf25	-0.00118098	0.714061	0.0314923	1.03199	0.457495	0.692161	885	0.782007	0.915251	0.946183
STX11	0.00419409	0.65451	-0.0531475	0.94824	0.49956	0.692482	246	0.81846	0.891664	0.946469
TMEM255B	0.0184804	0.369154	-0.0211366	0.979085	0.885729	0.692486	63	1	0.725803	0.946469
RP5-821D11.7	0.000383015	0.95952	-0.0888937	0.914943	0.34082	0.692545	167	0.671854	0.990728	0.946469
LRRC36	-0.0132772	0.726655	0.134816	1.14433	0.4501	0.692594	43	0.775489	0.918539	0.946469
TYK2	0.00103803	0.794139	0.0326094	1.03315	0.411865	0.692606	1027	0.741401	0.941553	0.946469
CCDC113	0.00456443	0.404257	0.0166224	1.01676	0.80968	0.692875	315	1	0.750137	0.94672
SOX8	-0.0226261	0.475734	0.0627139	1.06472	0.688046	0.692884	65	0.957851	0.800361	0.94672
NCAPG2	-0.00169015	0.783571	-0.0463652	0.954693	0.417847	0.69298	525	0.746727	0.938405	0.946786
TNFRSF1B	0.00394544	0.517257	-0.0270114	0.97335	0.633145	0.693076	492	0.922193	0.822573	0.946831
AC002467.7	0.00173117	0.672619	0.0327287	1.03327	0.486941	0.693107	720	0.807436	0.899967	0.946831
RASGRF2	NA	NA	0.0520007	1.05338	0.693423	NA	79	0.961186	NA	NA
BCL2L15	-0.000768919	0.888582	-0.0250753	0.975236	0.368997	0.693506	3557	0.700547	0.968875	0.947207
HLA-DPB1	-0.0029059	0.806244	-0.0287436	0.971666	0.406701	0.693524	2532	0.736572	0.944788	0.947207
FAM89A	0.000172022	0.972636	-0.0506296	0.950631	0.337203	0.693608	570	0.668367	0.993773	0.947208
CCDC180	NA	NA	0.0930505	1.09752	0.693619	NA	27	0.961314	NA	NA
SLC2A9	-0.00273183	0.809164	0.0614195	1.06334	0.405575	0.693832	339	0.735825	0.945816	0.94737
ENSA	-0.000762901	0.867885	-0.0227626	0.977495	0.378335	0.694027	6968	0.710338	0.962759	0.947507
LINC00863	0.00487619	0.485247	0.0423015	1.04321	0.676861	0.69413	142	0.950068	0.805929	0.947584
STAB1	0.00161153	0.948287	0.13279	1.14201	0.346609	0.694398	65	0.676664	0.986605	0.947824
SERHL2	-0.00306854	0.749689	-0.0612986	0.940542	0.438431	0.6944	249	0.765412	0.927849	0.947824
TMEM151A	0.00135017	0.886845	-0.0719909	0.930539	0.370682	0.694457	270	0.702349	0.968498	0.947837
NGFR	0.0131299	0.431506	0.0407747	1.04162	0.762373	0.694714	81	1	0.770987	0.94811
RP13-516M14.1	0.00148611	0.760808	0.0676983	1.07004	0.432439	0.694752	193	0.760895	0.931043	0.94811
RP11-350N15.5	-0.00408385	0.389602	0.0124096	1.01249	0.844758	0.694881	372	1	0.741203	0.948222
FGFBP2	-0.0344347	0.401747	0.026292	1.02664	0.819599	0.69505	139	1	0.74929	0.948246
KCTD11	-0.00424475	0.519727	0.0185419	1.01871	0.633554	0.695054	1148	0.922589	0.823564	0.948246
PRRG1	0.00156528	0.72287	-0.0280478	0.972342	0.455517	0.695059	1209	0.780137	0.91768	0.948246
LRRC37A2	NA	NA	-0.0330816	0.96746	0.695088	NA	215	0.961914	NA	NA
RP11-328N19.1	NA	NA	0.0888885	1.09296	0.695295	NA	30	0.962059	NA	NA
ROPN1B	NA	NA	-0.0722996	0.930252	0.695473	NA	48	0.962102	NA	NA
CFLAR-AS1	0.016381	0.452018	-0.0672243	0.934985	0.729305	0.69548	40	0.981575	0.783133	0.94853
FANCE	0.00192718	0.582202	0.0470556	1.04818	0.566234	0.695485	219	0.874138	0.858177	0.94853
AQR	0.00182456	0.587359	0.0209593	1.02118	0.561431	0.695595	1282	0.870448	0.860534	0.948615
THAP9	0.00132793	0.692615	-0.0699387	0.932451	0.476173	0.695642	156	0.798537	0.908231	0.948615
RP11-486A14.2	NA	NA	0.072487	1.07518	0.695755	NA	41	0.962116	NA	NA
GRHL3	0.00720135	0.670674	0.132194	1.14133	0.491919	0.695767	40	0.812298	0.899152	0.94864
UCHL1	-0.00608245	0.780237	-0.060247	0.941532	0.422916	0.69583	394	0.752267	0.936903	0.94864
PPME1	-0.000495054	0.892364	0.0286223	1.02904	0.369817	0.695871	1739	0.701368	0.970224	0.94864
RP11-295G20.2	-0.00427431	0.503363	-0.0145652	0.98554	0.655754	0.69595	1926	0.936558	0.816179	0.948649
AKAP8L	-0.000841995	0.843069	0.0258191	1.02616	0.392091	0.696479	2134	0.724056	0.954563	0.949269
MICAL1	-0.00173563	0.63896	0.0336275	1.0342	0.517385	0.69651	571	0.834283	0.884424	0.949269
CPQ	0.00366368	0.47888	-0.0126744	0.987406	0.690651	0.696677	1929	0.958853	0.802197	0.949277
LRRC73	0.00125238	0.857435	0.076743	1.07976	0.385811	0.696753	189	0.718173	0.95882	0.949277
CTD-2319I12.2	NA	NA	-0.141288	0.868239	0.696821	NA	12	0.962886	NA	NA
FBXL5	-3.9689e-05	0.992216	0.0262043	1.02655	0.333473	0.69683	2829	0.664355	0.998477	0.949277
LIFR-AS1	NA	NA	-0.0419255	0.958941	0.696836	NA	125	0.962886	NA	NA
SEC22A	-0.000956914	0.815197	-0.0300147	0.970431	0.406033	0.696963	1319	0.736072	0.946891	0.949332
DSEL	-0.00314339	0.682356	0.0375084	1.03822	0.485091	0.696971	563	0.805753	0.903764	0.949332
UBQLN4	-0.0011394	0.764553	0.0270357	1.0274	0.433082	0.697092	1456	0.76106	0.932368	0.949333
C1orf61	NA	NA	-0.102132	0.902911	0.697112	NA	20	0.963024	NA	NA
ZNF202	-0.00242812	0.465292	-0.0261891	0.974151	0.711668	0.697114	300	0.971517	0.793441	0.949333
MYO7A	0.00297486	0.462748	0.0294753	1.02991	0.71632	0.697491	234	0.974719	0.790682	0.949646
GRIN2A	-0.00607797	0.696996	0.148699	1.16032	0.475632	0.697533	29	0.798359	0.910267	0.949646
LINC00877	NA	NA	-0.119155	0.88767	0.697665	NA	20	0.963112	NA	NA
CUTC	0.00310127	0.469138	-0.0130374	0.987047	0.707151	0.697796	1473	0.969173	0.796969	0.949875
DNAJC11	0.00341608	0.404438	-0.00980347	0.990244	0.820746	0.698005	853	1	0.750274	0.950093
PSPH	-0.00374059	0.357954	0.0035957	1.0036	0.927445	0.698051	1074	1	0.717438	0.950093
RNFT2	-0.00106054	0.896351	0.129498	1.13826	0.370666	0.698343	68	0.702349	0.971298	0.950426
TMEM141	-0.00149579	0.783931	-0.0231786	0.977088	0.423933	0.698439	8109	0.753039	0.938406	0.950492
CNIH2	NA	NA	0.091015	1.09529	0.698528	NA	30	0.963711	NA	NA
CLDN16	0.0079249	0.424288	-0.0242972	0.975996	0.783546	0.698564	190	1	0.765206	0.950493
IPMK	-0.00199639	0.634415	0.029608	1.03005	0.524049	0.698582	725	0.83988	0.881678	0.950493
SRR	0.00224088	0.593111	0.045917	1.04699	0.560763	0.698726	236	0.869616	0.862575	0.950509
AC007009.1	0.00744841	0.338025	-0.00285267	0.997151	0.984062	0.698772	74	1	0.703036	0.950509
RNF113A	-0.0013604	0.72537	-0.0224798	0.977771	0.458576	0.698772	2049	0.782971	0.918539	0.950509
LIN52	-0.000361595	0.918203	0.0583803	1.06012	0.36228	0.698782	359	0.692914	0.978548	0.950509
IZUMO4	0.00351921	0.551439	-0.0292071	0.971215	0.603537	0.698967	493	0.901818	0.840702	0.950644
SKP2	0.000677882	0.864396	0.0492394	1.05047	0.385035	0.698976	476	0.717226	0.961342	0.950644
ARPC4	0.00175105	0.694779	-0.0173702	0.98278	0.479258	0.699147	5433	0.800963	0.909076	0.950731
VWA5A	-0.00207649	0.64283	-0.0179982	0.982163	0.518057	0.699196	2717	0.834975	0.886713	0.950731
MDM1	0.000255987	0.960338	0.0496501	1.0509	0.346806	0.699227	556	0.676754	0.990728	0.950731
RP11-315I20.1	NA	NA	0.0450472	1.04608	0.69923	NA	107	0.96422	NA	NA
COLCA2	0.00159067	0.779055	-0.0334229	0.967129	0.427687	0.699382	978	0.756039	0.936703	0.950858
REG1B	0.0313619	0.59181	0.0531902	1.05463	0.563101	0.699445	172	0.872103	0.861953	0.950858
AC006942.4	-0.0035869	0.575033	-0.0549743	0.946509	0.579562	0.699465	151	0.884875	0.855013	0.950858
ITFG3	0.00116713	0.799916	0.0222196	1.02247	0.416722	0.699548	2986	0.745742	0.942669	0.950875
SLC18B1	0.00148227	0.746255	-0.0262834	0.974059	0.446717	0.699573	1530	0.772685	0.926572	0.950875
LRRC6	-0.00367372	0.543598	0.0284125	1.02882	0.613697	0.699835	501	0.9099	0.836935	0.951122
GPNMB	-0.0222947	0.516039	0.0261991	1.02655	0.646496	0.699849	515	0.931854	0.821985	0.951122
ZKSCAN5	-0.00236279	0.434056	0.0159723	1.0161	0.768898	0.699989	513	1	0.772607	0.951189
MTFMT	0.00301468	0.4379	0.0110246	1.01109	0.762157	0.699993	1291	0.999998	0.773771	0.951189
SAPCD1-AS1	-0.000620579	0.866972	0.0920188	1.09639	0.385022	0.700053	139	0.717226	0.962111	0.951199
KCNK7	-0.00796113	0.352498	0.0057722	1.00579	0.947279	0.700175	196	1	0.712405	0.951199
CYFIP1	0.00159744	0.686841	0.0183047	1.01847	0.486216	0.700218	3116	0.807002	0.905734	0.951199
RP11-277B15.3	0.000294515	0.958663	0.101535	1.10687	0.348353	0.700218	125	0.678384	0.990371	0.951199
SLC8B1	-0.00395373	0.372424	-0.00522728	0.994786	0.896748	0.700237	1005	1	0.727695	0.951199
AFG3L2	0.000620064	0.883997	-0.0240218	0.976264	0.37787	0.700308	2996	0.709596	0.967656	0.95123
MCUR1	0.000188977	0.961327	-0.0252889	0.975028	0.347532	0.700371	3003	0.677696	0.991003	0.951251
CDKN1A	0.00526687	0.453576	-0.00908783	0.990953	0.737093	0.700628	4685	0.986345	0.784524	0.951518
HMGXB4	-0.00139055	0.73583	-0.0204874	0.979721	0.454434	0.700693	2755	0.779047	0.922514	0.951518
FOXO6	NA	NA	-0.0618625	0.940012	0.70072	NA	55	0.965461	NA	NA
FAM160B2	0.00332606	0.40201	0.00803518	1.00807	0.831931	0.700757	1152	1	0.749354	0.951518
PSG4	0.0109466	0.7975	0.161156	1.17487	0.419542	0.70091	35	0.748237	0.942147	0.951662
RP3-322G13.5	0.00424533	0.375536	0.0155875	1.01571	0.891108	0.700974	116	1	0.730314	0.951685
DNAJC3	-9.677e-05	0.985935	-0.0242217	0.976069	0.33958	0.70115	5832	0.670585	0.997524	0.95174
MND1	-0.00607155	0.531062	-0.0295129	0.970918	0.630455	0.701157	575	0.920259	0.829101	0.95174
ACRC	NA	NA	0.0710123	1.07359	0.701172	NA	44	0.965715	NA	NA
WDR90	0.0018212	0.645128	0.0335981	1.03417	0.519074	0.701221	562	0.835592	0.887465	0.95174
CDC23	-0.000159611	0.965911	-0.0322492	0.968265	0.346717	0.701252	1487	0.676754	0.991838	0.95174
CPSF2	0.00318292	0.397352	0.00622411	1.00624	0.843255	0.70144	1830	1	0.747248	0.951845
MOSPD3	0.00112882	0.783978	-0.0202979	0.979907	0.427433	0.701472	3842	0.755938	0.938406	0.951845
RP11-2E11.9	NA	NA	-0.134584	0.87408	0.701472	NA	12	0.965947	NA	NA
RP11-336K24.12	NA	NA	0.12105	1.12868	0.701638	NA	14	0.965992	NA	NA
ST8SIA1	0.00377098	0.71326	0.0545911	1.05611	0.47015	0.701735	272	0.793694	0.914805	0.952009
PTPRM	-0.00215887	0.670163	0.0372654	1.03797	0.500508	0.701826	507	0.818916	0.898929	0.952068
DENND6B	0.00290213	0.528133	0.0195565	1.01975	0.635413	0.702001	954	0.92388	0.827421	0.952241
PPAPDC2	0.00273393	0.585871	0.029886	1.03034	0.573065	0.702175	553	0.880241	0.859816	0.952348
C1orf110	-0.00146874	0.92502	0.0895517	1.09368	0.363085	0.702305	172	0.69347	0.981644	0.952461
RP11-22P6.2	NA	NA	-0.0433197	0.957605	0.702367	NA	113	0.966374	NA	NA
ZNF317	0.00329857	0.437876	-0.0142117	0.985889	0.767449	0.702508	673	1	0.773771	0.952607
TENM3	-0.00225352	0.901249	0.113448	1.12013	0.372946	0.702584	83	0.704763	0.972549	0.952625
IL19	-0.0165305	0.803369	0.0848652	1.08857	0.418421	0.702616	286	0.747225	0.943136	0.952625
HSH2D	0.00273463	0.519604	-0.0158597	0.984265	0.647103	0.702715	1477	0.931933	0.823545	0.952695
RP11-215G15.5	NA	NA	0.0820162	1.08547	0.702835	NA	32	0.966704	NA	NA
SPCS3	-0.00357039	0.454003	-0.00820309	0.99183	0.741068	0.702944	5574	0.989499	0.784637	0.952877
CTD-2005H7.1	NA	NA	0.0966438	1.10147	0.703151	NA	22	0.966859	NA	NA
TRIQK	0.00315903	0.478121	0.010399	1.01045	0.704156	0.703189	2957	0.967333	0.801652	0.953079
ATP2B1	0.00228541	0.673275	0.0205353	1.02075	0.500358	0.703413	2023	0.818886	0.900355	0.953319
RAI2	0.000423423	0.955799	0.0651674	1.06734	0.352561	0.703521	363	0.682901	0.989268	0.953351
CNPPD1	0.00182365	0.663573	0.0180267	1.01819	0.507938	0.703604	2865	0.825253	0.896368	0.953351
ZCWPW1	-0.000708481	0.871637	0.04092	1.04177	0.386705	0.703617	711	0.718987	0.963587	0.953351
CTD-2234N14.1	NA	NA	-0.119985	0.886933	0.703645	NA	17	0.967017	NA	NA
ZDHHC11	0.00374764	0.638079	0.0777819	1.08089	0.528444	0.703752	99	0.843391	0.883778	0.953351
ACOT1	NA	NA	0.145481	1.1566	0.703769	NA	11	0.967056	NA	NA
SEC24C	0.00365053	0.359614	0.00266484	1.00267	0.938044	0.703909	1484	1	0.718645	0.953476
VMAC	0.00239214	0.372547	-0.00551187	0.994503	0.906111	0.704164	725	1	0.727838	0.953733
PPP1R37	-0.000541284	0.884327	-0.0265938	0.973757	0.381801	0.704238	2043	0.713924	0.967656	0.953733
CTD-2020K17.4	-0.00362918	0.416245	0.00988001	1.00993	0.811158	0.704241	970	1	0.75878	0.953733
SMPX	0.00537017	0.547338	0.0531557	1.05459	0.61707	0.704356	140	0.911867	0.838421	0.953825
UCK2	-0.000315981	0.936298	-0.0313641	0.969123	0.36097	0.704605	1533	0.691733	0.983755	0.954033
TLR3	0.000313232	0.943826	0.0393379	1.04012	0.358139	0.704655	890	0.688832	0.985577	0.954036
TNFSF12	-0.00288057	0.499882	0.0210003	1.02122	0.676302	0.704709	633	0.949805	0.813326	0.954045
ZNF250	0.00274792	0.529607	-0.026537	0.973812	0.638437	0.704763	480	0.926045	0.827878	0.954053
TSHZ3	0.00197643	0.758648	-0.0874409	0.916273	0.446265	0.705236	112	0.772232	0.930449	0.954614
PPP1R1A	0.00187538	0.898676	0.0725387	1.07523	0.376807	0.705312	520	0.708642	0.971444	0.954614
TNNI3	0.00236503	0.739171	-0.0400407	0.96075	0.458128	0.70532	584	0.782596	0.924125	0.954614
PSORS1C2	-0.0201727	0.520901	-0.0544022	0.947051	0.650194	0.705376	105	0.933199	0.824013	0.954626
RP4-639F20.1	-0.0028463	0.500351	0.0444113	1.04541	0.677392	0.705643	132	0.950347	0.81351	0.954923
DROSHA	-0.0005291	0.864017	0.0358194	1.03647	0.392412	0.70577	908	0.724214	0.961249	0.954969
SP140	-0.00418101	0.688257	0.055295	1.05685	0.492689	0.70582	249	0.813013	0.906391	0.954969
C19orf77	0.000231042	0.981482	0.0333727	1.03394	0.345733	0.706072	2162	0.676403	0.99615	0.955246
ELOVL7	-0.00118889	0.809841	0.0341209	1.03471	0.419223	0.70626	942	0.747866	0.945995	0.955435
CTD-2037K23.2	-0.000873435	0.823834	-0.035808	0.964825	0.412168	0.706318	865	0.741748	0.95016	0.955446
STAC	NA	NA	-0.118786	0.887998	0.706363	NA	15	0.96865	NA	NA
RP4-809F18.1	NA	NA	-0.101389	0.903581	0.706435	NA	23	0.96865	NA	NA
RAB11FIP5	-0.00383839	0.342996	-0.000436164	0.999564	0.990736	0.706599	1182	1	0.704805	0.955562
TNFAIP8	0.00143966	0.785303	0.0225243	1.02278	0.432865	0.70672	2534	0.760958	0.938959	0.955607
FZD2	0.00414533	0.515017	0.0428241	1.04375	0.660133	0.706773	154	0.939459	0.821463	0.955608
RP11-420G6.4	0.000350498	0.938209	0.081076	1.08445	0.36243	0.706833	196	0.693066	0.984446	0.955608
SCRG1	-0.00300488	0.865531	0.102305	1.10772	0.392895	0.706863	99	0.724609	0.96166	0.955608
TAMM41	0.00281181	0.508919	-0.0219999	0.97824	0.66846	0.707003	597	0.945066	0.81877	0.955732
AC016700.5	NA	NA	0.052361	1.05376	0.707069	NA	75	0.969157	NA	NA
RP11-422P24.10	NA	NA	0.118435	1.12573	0.707411	NA	15	0.969173	NA	NA
TMEM71	-0.0037122	0.731976	0.0676075	1.06995	0.465365	0.707481	179	0.789234	0.920851	0.955992
DIS3L	-0.0027264	0.45547	0.0141123	1.01421	0.747929	0.707506	835	0.993826	0.785375	0.955992
RP11-7F18.2	-0.00233685	0.856448	-0.161125	0.851186	0.397778	0.707524	41	0.728277	0.958769	0.955992
WDR1	0.00103453	0.830736	-0.0203027	0.979902	0.410211	0.707633	6139	0.739542	0.952125	0.955992
HTRA1	0.00309464	0.721441	0.0302231	1.03068	0.472384	0.707654	1339	0.79536	0.91729	0.955992
TINCR	0.00191138	0.843851	0.071509	1.07413	0.403865	0.70766	225	0.734574	0.954792	0.955992
BMPR1B	-0.00775786	0.394154	-0.014459	0.985645	0.864654	0.707665	223	1	0.744318	0.955992
AC132186.1	NA	NA	0.0731703	1.07591	0.707671	NA	35	0.969261	NA	NA
RP11-396C23.2	NA	NA	0.0766897	1.07971	0.708093	NA	36	0.969524	NA	NA
CBLN3	0.00097509	0.758652	-0.0709348	0.931523	0.449783	0.708119	167	0.775438	0.930449	0.956468
TEX22	NA	NA	-0.102172	0.902874	0.708348	NA	24	0.969765	NA	NA
EXOSC10	-0.00150465	0.676592	-0.0226806	0.977575	0.504692	0.708379	1495	0.821732	0.90236	0.956562
LOXL1	0.00583109	0.344558	-0.000479825	0.99952	0.991041	0.708379	916	1	0.705926	0.956562
CCDC77	-0.00226206	0.64934	0.0385278	1.03928	0.526189	0.708599	404	0.841231	0.889149	0.956794
CLDN15	0.00380207	0.52064	0.0137647	1.01386	0.656823	0.708913	2075	0.937202	0.823874	0.95697
UBE2O	0.00215012	0.617232	0.0268507	1.02721	0.554141	0.708983	764	0.863974	0.875288	0.95697
YTHDF3-AS1	-0.00400257	0.399777	-0.0094712	0.990574	0.855631	0.709013	584	1	0.748255	0.95697
BBS4	-0.00418925	0.342943	-0.000120786	0.999879	0.99753	0.70905	1079	1	0.704805	0.95697
SERINC5	-0.00201208	0.648297	-0.0278194	0.972564	0.527691	0.709055	826	0.842717	0.888296	0.95697
ZNF595	-0.00138818	0.586518	0.0342374	1.03483	0.583286	0.709063	392	0.888313	0.859952	0.95697
EGF	-0.00977849	0.486759	-0.0728312	0.929758	0.702994	0.70915	40	0.966844	0.80642	0.957023
GPT	0.0046853	0.566091	-0.0242279	0.976063	0.604663	0.709263	862	0.902582	0.849395	0.957112
GYS1	0.00218158	0.585306	-0.0259737	0.974361	0.584941	0.709343	685	0.889921	0.859498	0.95715
RP11-95D17.1	0.00127344	0.560435	0.0343985	1.035	0.611105	0.709466	323	0.907892	0.845953	0.957193
RP11-879F14.2	NA	NA	-0.0788145	0.924211	0.709935	NA	35	0.970586	NA	NA
RP11-145M9.4	0.00101848	0.861803	-0.0890623	0.914789	0.397962	0.709981	139	0.728374	0.960706	0.957694
LENG9	0.00066414	0.895559	-0.0388334	0.961911	0.383046	0.710062	812	0.71547	0.971145	0.957739
RASSF2	0.0105852	0.404766	0.0240396	1.02433	0.847846	0.71021	93	1	0.750383	0.95781
CCR7	NA	NA	0.0913827	1.09569	0.710289	NA	21	0.970586	NA	NA
GAREML	0.0058249	0.561927	-0.082966	0.920382	0.61104	0.710403	56	0.907892	0.846665	0.957921
PMEL	0.000771375	0.834169	-0.0870208	0.916658	0.411748	0.710518	135	0.741256	0.952942	0.957921
EBI3	0.0137616	0.749496	-0.128165	0.879708	0.458304	0.71055	44	0.782832	0.927849	0.957921
AC079210.1	0.00719791	0.348716	0.0017075	1.00171	0.985108	0.710578	189	1	0.709743	0.957921
ENHO	-0.000902007	0.95883	0.123077	1.13097	0.358274	0.710579	113	0.68896	0.990474	0.957921
ADAM32	NA	NA	-0.0666065	0.935563	0.710839	NA	50	0.970974	NA	NA
PGBD5	-0.00635737	0.671772	-0.0964561	0.90805	0.511825	0.710906	77	0.82872	0.899876	0.958233
XRCC3	0.00381449	0.487856	-0.0338733	0.966694	0.704997	0.71102	185	0.967795	0.806565	0.958278
SLFN11	4.88823e-05	0.996586	-0.0790903	0.923956	0.345146	0.711053	217	0.67564	0.999481	0.958278
CDK2AP2	0.000973859	0.842418	-0.0204636	0.979744	0.408343	0.711082	6039	0.737854	0.954563	0.958278
SCAI	0.0010912	0.749003	0.0370378	1.03773	0.459461	0.711234	610	0.783692	0.927819	0.958419
ACO1	0.00360339	0.470917	-0.011764	0.988305	0.730944	0.711315	1634	0.982515	0.797712	0.958463
TMEM184A	0.00221745	0.678891	-0.0207805	0.979434	0.507161	0.711415	1928	0.824538	0.90281	0.958533
PRELID2	0.00400693	0.415482	0.00673508	1.00676	0.828832	0.711476	1989	1	0.75848	0.958545
CD2	0.0136683	0.830546	-0.148694	0.861833	0.414673	0.711519	42	0.743812	0.952125	0.958545
ONECUT1	0.00269706	0.897818	-0.158431	0.853482	0.383672	0.711586	46	0.716308	0.971298	0.958571
PACRGL	-0.00184411	0.544388	-0.0214724	0.978756	0.633034	0.711744	781	0.922169	0.837233	0.95872
RP11-10L12.4	-0.00065906	0.851577	0.0450871	1.04612	0.404761	0.711817	522	0.735147	0.957297	0.958754
LRRC56	0.000495923	0.921128	0.0802365	1.08354	0.374406	0.712021	180	0.706334	0.979564	0.958963
MED16	0.00391614	0.361353	-0.0020546	0.997948	0.955108	0.712293	1278	1	0.720301	0.959201
POU6F2	NA	NA	0.066615	1.06888	0.712563	NA	49	0.972256	NA	NA
C17orf99	-0.0161089	0.493467	-0.0789227	0.924111	0.700629	0.712937	36	0.965461	0.809415	0.959919
NFU1	-0.00188113	0.67827	0.01653	1.01667	0.509864	0.71303	4382	0.827029	0.902738	0.959919
CHAC1	-0.0174327	0.360271	-0.00362544	0.996381	0.959936	0.713043	322	1	0.719433	0.959919
RP11-290F5.2	NA	NA	-0.049649	0.951563	0.713065	NA	81	0.972702	NA	NA
HACL1	0.00233573	0.51524	-0.0194104	0.980777	0.671462	0.713177	765	0.94675	0.821642	0.959983
KAT8	0.000699317	0.853681	-0.0272395	0.973128	0.405295	0.713208	1677	0.735676	0.958099	0.959983
GATA6-AS1	-0.0013526	0.833893	0.0382967	1.03904	0.415029	0.713311	813	0.744061	0.952831	0.959993
ZNF184	0.00059252	0.884006	-0.0535264	0.947881	0.391544	0.713351	399	0.723668	0.967656	0.959993
TTC40	-0.00721302	0.456961	0.0259234	1.02626	0.757508	0.713376	220	0.998035	0.785932	0.959993
ZNF623	0.00121182	0.735352	-0.0465693	0.954498	0.47078	0.713416	358	0.793964	0.922357	0.959993
SETDB1	-0.00157849	0.624741	0.027004	1.02737	0.55422	0.713475	751	0.864031	0.878221	0.959993
FAM151B	-0.00590579	0.456406	-0.0358063	0.964827	0.75869	0.713503	106	0.998274	0.785601	0.959993
RP11-157P1.4	-0.0011069	0.658832	-0.0458831	0.955154	0.525701	0.713585	279	0.840864	0.893511	0.96004
OGFOD2	0.00153206	0.687125	-0.0264814	0.973866	0.504213	0.713701	1047	0.821217	0.906028	0.960131
ZNF107	-0.00152294	0.693237	-0.0417268	0.959132	0.500011	0.713879	391	0.818651	0.908665	0.960307
PCDHB3	-0.00185907	0.818462	0.136161	1.14587	0.423622	0.713977	63	0.752786	0.948291	0.96034
RHOF	0.00308508	0.632966	-0.0168006	0.98334	0.547907	0.71407	3124	0.859414	0.881508	0.96034
ADO	0.00325801	0.363819	-0.00236106	0.997642	0.953338	0.714108	995	1	0.72261	0.96034
A2M-AS1	NA	NA	0.0772928	1.08036	0.714138	NA	32	0.973355	NA	NA
HLA-F	-0.00209993	0.72271	-0.018378	0.98179	0.479964	0.714143	5481	0.801452	0.917643	0.96034
LRRC32	0.015516	0.689308	0.107061	1.113	0.503548	0.714381	54	0.820595	0.906578	0.960516
EOGT	-0.00117841	0.814244	-0.0358847	0.964752	0.426328	0.714418	789	0.755087	0.94689	0.960516
RP11-545I5.3	NA	NA	-0.0573407	0.944272	0.714504	NA	61	0.973572	NA	NA
CHRNA5	0.00456438	0.434789	0.0115745	1.01164	0.798662	0.714539	795	1	0.772607	0.960551
UBA6-AS1	-0.000494213	0.910673	0.0413328	1.0422	0.38145	0.714673	713	0.713648	0.975454	0.960622
AC007952.5	NA	NA	-0.122703	0.884526	0.714699	NA	15	0.973572	NA	NA
RNF5	-0.00184553	0.669688	-0.0156319	0.98449	0.518847	0.714768	5153	0.835507	0.898642	0.960622
CTA-228A9.3	NA	NA	0.134549	1.14402	0.714807	NA	13	0.973572	NA	NA
RP11-37C7.3	-0.0130696	0.531672	0.0846637	1.08835	0.653681	0.71485	38	0.935094	0.829441	0.960622
DNAH5	0.00437357	0.460204	0.0160267	1.01616	0.755266	0.714885	598	0.997161	0.788305	0.960622
FAM178B	0.00641402	0.787045	-0.121515	0.885578	0.441703	0.714952	55	0.768408	0.939315	0.960622
KIAA1211	8.91949e-05	0.994572	0.145723	1.15688	0.349593	0.715011	62	0.679629	0.999135	0.960622
HDAC6	0.00210443	0.576819	0.0205826	1.0208	0.602801	0.715023	1043	0.901463	0.855846	0.960622
TNPO3	0.0019182	0.616203	0.0198198	1.02002	0.565148	0.715592	1451	0.873338	0.874899	0.961322
PCDHB16	-0.00666291	0.349865	0.000349646	1.00035	0.995807	0.715753	377	1	0.710626	0.961474
TACC3	0.0051629	0.542542	0.0213404	1.02157	0.642243	0.715801	1002	0.928677	0.836574	0.961474
SPATA19	NA	NA	-0.108314	0.897346	0.715851	NA	17	0.974402	NA	NA
C1orf173	-0.000260154	0.979105	0.147011	1.15837	0.356239	0.716171	66	0.686723	0.99587	0.961843
ANKZF1	-0.00335736	0.396205	0.00473436	1.00475	0.880638	0.716295	1802	1	0.74653	0.961945
ORC1	NA	NA	0.0821115	1.08558	0.71641	NA	24	0.97477	NA	NA
ZNF592	0.00278708	0.453973	0.0122537	1.01233	0.768928	0.716463	916	1	0.784637	0.962027
CHKB-AS1	0.00161675	0.601393	-0.035778	0.964854	0.580499	0.7165	356	0.886105	0.866279	0.962027
SCN5A	NA	NA	-0.143687	0.866158	0.716819	NA	12	0.97519	NA	NA
LPHN2	0.00422757	0.563637	0.0420151	1.04291	0.619968	0.716846	215	0.913831	0.847467	0.962317
HCN2	NA	NA	-0.111216	0.894746	0.716871	NA	18	0.97519	NA	NA
FTH1	-0.00316228	0.637074	0.802103	2.23023	0.548684	0.716968	11156	0.859834	0.883144	0.962317
BDH1	0.000122122	0.97901	-0.0353205	0.965296	0.357078	0.716999	1191	0.687609	0.99587	0.962317
RP11-434H6.6	NA	NA	-0.134574	0.874088	0.717004	NA	12	0.97519	NA	NA
EZR	0.00305168	0.617461	-0.0232067	0.97706	0.566399	0.717153	9425	0.874201	0.875288	0.962389
ZBTB26	0.0004469	0.922391	0.059543	1.06135	0.379242	0.717237	324	0.711249	0.979775	0.962438
LINC00865	-0.00373138	0.539187	-0.0364383	0.964218	0.649542	0.717674	223	0.933123	0.833757	0.96283
ZNF682	NA	NA	0.0569285	1.05858	0.717907	NA	63	0.975937	NA	NA
RP11-752G15.6	-0.000150077	0.968972	0.0354607	1.0361	0.361819	0.718059	1073	0.692316	0.992663	0.963218
PLCH1	NA	NA	-0.0261407	0.974198	0.718487	NA	286	0.976209	NA	NA
RBM26-AS1	-0.00159537	0.559544	0.0431579	1.0441	0.627373	0.718531	181	0.918874	0.84557	0.96372
NOD2	0.00924782	0.367445	0.00440435	1.00441	0.956258	0.718876	239	1	0.725176	0.964017
CTD-2314B22.1	NA	NA	0.132165	1.1413	0.718895	NA	11	0.97651	NA	NA
SHROOM2	-0.00134926	0.725894	0.0476943	1.04885	0.484267	0.719037	315	0.805243	0.918539	0.964144
GPM6A	0.00693179	0.740958	0.0882364	1.09225	0.474846	0.719365	117	0.797896	0.92438	0.964455
COL10A1	0.173566	0.354958	-0.00151253	0.998489	0.991467	0.719458	74	1	0.714787	0.964514
NAT14	-0.0018717	0.618347	0.0234645	1.02374	0.569295	0.719554	964	0.876934	0.875305	0.964579
PARK2	NA	NA	0.0708762	1.07345	0.719651	NA	38	0.976763	NA	NA
TNFSF9	0.00437251	0.533695	0.0416465	1.04253	0.659938	0.719747	164	0.939459	0.830466	0.964644
XPO5	0.00157588	0.623236	0.0261429	1.02649	0.565235	0.719819	755	0.873338	0.877406	0.964677
TBC1D4	0.00125971	0.851146	0.0437428	1.04471	0.413941	0.71987	551	0.743165	0.957297	0.964681
ASPSCR1	-0.000277852	0.944146	-0.0274185	0.972954	0.373263	0.719965	2030	0.704999	0.98576	0.964743
TNFSF4	NA	NA	0.109879	1.11614	0.720067	NA	15	0.976924	NA	NA
RP11-869B15.1	NA	NA	0.0743992	1.07724	0.720207	NA	34	0.977011	NA	NA
C19orf69	0.0383152	0.445178	-0.0572376	0.94437	0.792311	0.720282	39	1	0.778813	0.964888
TAZ	-0.00256843	0.495974	-0.0130129	0.987071	0.711173	0.720286	1394	0.971102	0.811197	0.964888
RBBP9	-0.00265117	0.431855	0.0123382	1.01241	0.81699	0.720389	543	1	0.771059	0.964888
CARD8	-0.000764736	0.853903	0.0318454	1.03236	0.413194	0.720395	1074	0.742737	0.958099	0.964888
FAM84A	-0.00445063	0.54764	-0.0176652	0.98249	0.644429	0.720486	1329	0.930338	0.838648	0.964888
RP11-50E11.3	0.000867047	0.791501	-0.0613604	0.940484	0.445881	0.720486	234	0.771963	0.941143	0.964888
RP11-218F10.3	NA	NA	-0.0578075	0.943832	0.720574	NA	55	0.977284	NA	NA
LBX1	NA	NA	0.103523	1.10907	0.720651	NA	20	0.977321	NA	NA
C11orf65	NA	NA	-0.0450226	0.955976	0.720697	NA	91	0.977321	NA	NA
BAIAP2L2	0.00430908	0.444144	0.0101433	1.01019	0.795125	0.720731	1224	1	0.778262	0.964888
ARHGEF25	-0.000224644	0.972602	0.113895	1.12063	0.363105	0.720737	96	0.69347	0.993773	0.964888
CLECL1	NA	NA	0.0965271	1.10134	0.720746	NA	19	0.977321	NA	NA
SNX29	0.00250616	0.54564	0.0195144	1.01971	0.647558	0.720922	879	0.932191	0.837814	0.965059
RCOR2	0.000334297	0.982671	0.154836	1.16747	0.359732	0.721093	57	0.690544	0.996488	0.965191
TCF7	-0.00310657	0.650915	-0.0235142	0.97676	0.543113	0.721116	1212	0.854941	0.889659	0.965191
RP11-379B8.1	NA	NA	0.0582613	1.05999	0.721303	NA	55	0.977573	NA	NA
AC026740.1	NA	NA	0.0744815	1.07733	0.721336	NA	32	0.977573	NA	NA
CCDC24	-0.00350738	0.397757	-0.00474158	0.99527	0.88954	0.721428	1551	1	0.747303	0.965415
SPRED3	-0.00509264	0.589308	0.0650607	1.06722	0.600816	0.721683	94	0.900291	0.861189	0.965691
GPR27	0.00254838	0.740332	0.0897925	1.09395	0.478446	0.721831	105	0.800426	0.924302	0.96576
SMN2	5.52815e-05	0.976839	-0.0578954	0.943749	0.362653	0.721878	370	0.693234	0.995249	0.96576
FNBP1	-0.000952527	0.817748	0.026023	1.02636	0.433414	0.722053	1628	0.761246	0.94794	0.965844
SLC9A9	0.00379387	0.780584	0.0920535	1.09642	0.454086	0.722084	95	0.778772	0.937043	0.965844
HTR1D	0.00815466	0.394603	0.0126927	1.01277	0.898316	0.72211	170	1	0.74488	0.965844
NECAP1	-0.00118613	0.756971	-0.0226645	0.97759	0.468314	0.722134	1960	0.791849	0.930449	0.965844
RERG	0.00576089	0.393784	0.00662454	1.00665	0.900637	0.722295	579	1	0.743963	0.965995
FAM72C	-0.00363932	0.777703	-0.0969786	0.907575	0.456375	0.722573	105	0.78092	0.93641	0.966303
RRNAD1	0.00160052	0.691055	-0.0199844	0.980214	0.51402	0.722875	2017	0.830775	0.907291	0.966642
TRIM73	-0.00196001	0.619469	0.0340494	1.03464	0.573574	0.722974	417	0.880846	0.875787	0.96671
NOA1	-0.00156422	0.694581	-0.0211644	0.979058	0.511624	0.723028	1781	0.828575	0.909059	0.966719
LIF	-0.0052704	0.519076	-0.0129271	0.987156	0.685168	0.723328	1926	0.955978	0.823237	0.966991
AC025335.1	-0.000780322	0.913075	-0.0870048	0.916673	0.389851	0.723648	150	0.722001	0.976317	0.967288
VANGL1	-0.00314248	0.443713	-0.00893988	0.9911	0.802332	0.723691	1365	1	0.777914	0.967288
ACYP2	-0.0033181	0.402631	0.00413982	1.00415	0.884234	0.723706	2525	1	0.74947	0.967288
HPCAL1	-0.00434971	0.356317	2.09141e-05	1.00002	0.999329	0.723765	4049	1	0.716067	0.967288
NPR2	NA	NA	0.037219	1.03792	0.723837	NA	130	0.978974	NA	NA
C12orf42	0.00747869	0.434153	0.0242949	1.02459	0.820484	0.723908	139	1	0.772607	0.967288
DUSP19	0.000140817	0.966911	-0.0745	0.928207	0.368412	0.723915	219	0.699901	0.992016	0.967288
DLX4	NA	NA	-0.107436	0.898134	0.723953	NA	15	0.978983	NA	NA
SLCO2B1	0.0075781	0.584582	0.0454754	1.04653	0.609477	0.723984	208	0.906763	0.8591	0.967288
ZNF136	0.000679041	0.862989	0.042445	1.04336	0.413064	0.72417	574	0.742569	0.960932	0.967458
RP11-332K15.1	0.0136793	0.763179	0.105626	1.11141	0.467133	0.724208	74	0.790679	0.93198	0.967458
KIF2C	0.00782271	0.523065	0.0281747	1.02858	0.681992	0.724435	455	0.954158	0.824818	0.967697
RTN4R	-0.00374486	0.376507	0.00397792	1.00399	0.948161	0.724706	408	1	0.730314	0.967914
CES1	-0.0479973	0.360324	0.00106107	1.00106	0.990775	0.724717	257	1	0.719433	0.967914
C1orf116	0.00293633	0.586191	0.0139076	1.014	0.609058	0.724742	2969	0.906604	0.859869	0.967914
ESAM	0.00816205	0.487401	0.0180738	1.01824	0.73264	0.724809	637	0.983767	0.80642	0.967939
AC007228.11	NA	NA	0.0970923	1.10196	0.724881	NA	23	0.979714	NA	NA
PEX19	0.00258197	0.478422	-0.0107923	0.989266	0.746633	0.724928	1594	0.993076	0.801701	0.96797
CACNA1I	NA	NA	0.100848	1.10611	0.72498	NA	20	0.979718	NA	NA
MARCH4	-0.00195097	0.797849	0.115674	1.12263	0.447845	0.725039	79	0.773522	0.942181	0.967989
GAS2	-0.00202796	0.861156	0.125085	1.13324	0.415615	0.725653	61	0.744512	0.960544	0.968743
UXT	0.000365202	0.936402	-0.0243896	0.975905	0.382284	0.725716	7984	0.714507	0.983755	0.968743
ZFP41	-0.00121914	0.739718	-0.0637239	0.938264	0.483973	0.725749	177	0.805002	0.924261	0.968743
VPREB3	NA	NA	-0.0910424	0.912979	0.725822	NA	21	0.980463	NA	NA
KLHL41	NA	NA	0.107395	1.11337	0.725941	NA	15	0.980492	NA	NA
SMC5-AS1	-0.00437077	0.420339	-0.0171373	0.983009	0.852154	0.725945	173	1	0.762544	0.968811
NEK11	0.00225531	0.630486	0.0269614	1.02733	0.568231	0.726015	716	0.875895	0.879852	0.968828
ADAMTSL2	NA	NA	-0.0504529	0.950799	0.726224	NA	74	0.980569	NA	NA
MAPK8	0.00133381	0.722347	0.0215103	1.02174	0.496257	0.726228	1811	0.81567	0.917419	0.968828
SAMD13	-0.00485438	0.408993	0.00841831	1.00845	0.876727	0.726336	578	1	0.752263	0.968828
RP11-430G17.3	0.00535687	0.441162	-0.0272803	0.973088	0.81287	0.726369	111	1	0.776312	0.968828
FAM98A	0.0024808	0.481011	-0.010589	0.989467	0.745588	0.726398	1689	0.992597	0.803858	0.968828
WDR11-AS1	NA	NA	-0.101213	0.903741	0.726497	NA	22	0.980569	NA	NA
LINC00882	NA	NA	-0.0739549	0.928714	0.726507	NA	30	0.980569	NA	NA
NPIPA7	NA	NA	0.0999895	1.10516	0.726518	NA	19	0.980569	NA	NA
KLHL13	NA	NA	0.0918593	1.09621	0.726527	NA	20	0.980569	NA	NA
PIGS	-0.00217412	0.548396	0.0133152	1.0134	0.654243	0.72655	2158	0.935386	0.839108	0.968828
ZNF131	-0.00119533	0.774032	0.0229284	1.02319	0.46358	0.726593	1879	0.787953	0.93532	0.968828
TMEM39A	0.00236833	0.535771	-0.0152204	0.984895	0.669815	0.726635	1363	0.945745	0.83163	0.968828
CYB561	-0.00351247	0.499361	0.0096857	1.00973	0.718742	0.726681	4332	0.976368	0.813326	0.968828
CEL	0.0104971	0.809918	-0.101309	0.903654	0.443275	0.726788	85	0.769754	0.945995	0.968906
C2CD4D	0.00132776	0.75606	-0.0678645	0.934387	0.474961	0.726873	168	0.798025	0.930317	0.968955
FXYD6	-0.0017526	0.882498	-0.0605501	0.941247	0.407093	0.727036	361	0.736872	0.967376	0.969051
LRP4	NA	NA	0.0462594	1.04735	0.727126	NA	86	0.980916	NA	NA
STX12	0.00173428	0.665387	0.0165089	1.01665	0.540295	0.727288	2969	0.85276	0.896979	0.969251
MAPT	-0.0027397	0.809485	0.073127	1.07587	0.444303	0.727444	205	0.770285	0.945816	0.969354
NCMAP	-0.00219908	0.668732	0.0335455	1.03411	0.537911	0.727507	547	0.851273	0.898307	0.969354
KLF11	-8.56434e-05	0.987508	0.0367012	1.03738	0.364362	0.727601	1033	0.694927	0.997648	0.96941
RBP1	-0.00344378	0.710853	-0.0201726	0.980029	0.506241	0.727654	3724	0.82346	0.913794	0.969417
HEY1	0.0103077	0.36792	-0.00254438	0.997459	0.978736	0.727893	171	1	0.725374	0.969542
TTC30A	-0.00233486	0.48929	-0.0177282	0.982428	0.735987	0.727908	560	0.985582	0.807589	0.969542
CCR6	0.00853578	0.458973	0.0316639	1.03217	0.784631	0.727921	116	1	0.787939	0.969542
ALG12	0.00187206	0.609375	-0.0214468	0.978782	0.591256	0.728098	1019	0.894743	0.870138	0.969686
FAM136A	-0.00174462	0.681249	-0.0156423	0.984479	0.529266	0.728368	4492	0.843835	0.903293	0.969893
LINC00319	NA	NA	0.0545597	1.05608	0.728422	NA	55	0.980985	NA	NA
NMNAT2	0.000433089	0.952808	0.0794001	1.08264	0.378495	0.728441	182	0.710397	0.988259	0.969893
LINC00237	NA	NA	0.0957098	1.10044	0.728446	NA	24	0.980985	NA	NA
NNT-AS1	-0.00282749	0.505852	0.0116819	1.01175	0.713323	0.728648	1852	0.972923	0.817397	0.970062
LINC00671	NA	NA	0.124085	1.13211	0.72867	NA	11	0.981169	NA	NA
LINC00649	0.00327752	0.537146	-0.0194921	0.980697	0.672287	0.728933	774	0.947254	0.83201	0.970283
HPS3	0.00384394	0.369379	0.00087734	1.00088	0.97904	0.729463	1561	1	0.725803	0.970871
MYCBPAP	NA	NA	0.0622179	1.06419	0.729471	NA	45	0.981594	NA	NA
KIF21B	0.00208976	0.87878	0.135191	1.14475	0.411602	0.729535	53	0.741177	0.965947	0.970887
ZNF598	-0.000609345	0.881554	-0.0331036	0.967438	0.410362	0.729585	1003	0.739682	0.967229	0.970887
CTC-527H23.3	NA	NA	0.117103	1.12424	0.729629	NA	12	0.981611	NA	NA
LIPG	0.0036366	0.716335	-0.0424501	0.958438	0.505252	0.729761	388	0.822248	0.916027	0.970999
C2orf69	-0.000652112	0.866543	0.0287499	1.02917	0.417962	0.730017	1353	0.746734	0.961896	0.971231
MANEAL	-0.00109688	0.780016	-0.0506413	0.95062	0.464382	0.730061	330	0.788558	0.936892	0.971231
PKIA	0.00439721	0.376587	0.0032292	1.00323	0.961961	0.730098	338	1	0.730314	0.971231
RP11-77P6.2	0.00171871	0.646462	-0.0575736	0.944052	0.560661	0.730285	152	0.869616	0.887465	0.971374
RNF224	0.0127904	0.617729	0.124554	1.13264	0.587036	0.730471	31	0.891247	0.875305	0.971546
HEATR2	0.00108401	0.770409	0.0286604	1.02908	0.470748	0.730511	1038	0.793964	0.933457	0.971546
ARID3A	-0.00108385	0.898663	0.0547173	1.05624	0.403635	0.730575	360	0.734354	0.971444	0.971567
ADAP2	-0.00763869	0.775598	0.0975733	1.10249	0.46775	0.73063	80	0.791226	0.935638	0.971576
PIGN	0.00223214	0.584012	0.0225953	1.02285	0.62147	0.730793	775	0.914821	0.8591	0.97163
RP11-359E3.4	NA	NA	-0.128451	0.879457	0.730804	NA	11	0.98241	NA	NA
RP3-417L20.4	-0.0271202	0.583772	0.0774274	1.0805	0.621766	0.730816	95	0.914821	0.8591	0.97163
NTN1	0.00188332	0.823922	0.0866448	1.09051	0.440703	0.730953	117	0.767592	0.95016	0.971684
RAP1GDS1	-0.00074769	0.855639	-0.0262793	0.974063	0.424367	0.730953	1654	0.753393	0.958588	0.971684
CELA3B	-0.0303674	0.633982	0.0642033	1.06631	0.573093	0.731182	113	0.880241	0.881655	0.971923
XPOT	0.00331208	0.468531	0.00935731	1.0094	0.77578	0.73133	1664	1	0.796621	0.972056
P2RY6	-0.00907397	0.370331	0.00126275	1.00126	0.982101	0.731558	519	1	0.726335	0.972295
FABP2	0.00826745	0.874583	-0.0869723	0.916702	0.416149	0.731816	248	0.745249	0.964418	0.972571
SF3B3	0.000176037	0.963582	-0.0263191	0.974024	0.377761	0.731863	2125	0.709503	0.991553	0.972571
DOT1L	-0.00014901	0.965683	-0.0471241	0.953969	0.377019	0.731941	538	0.708853	0.991838	0.97261
AC091729.9	0.00451447	0.417658	-0.00855596	0.991481	0.871858	0.731998	571	1	0.760277	0.972622
R3HDM4	0.000130048	0.973799	-0.025908	0.974425	0.374013	0.732075	2276	0.705954	0.993871	0.972651
HERC5	-0.00641196	0.618803	0.0262346	1.02658	0.588645	0.732117	679	0.89246	0.875346	0.972651
AC067959.1	NA	NA	-0.0960648	0.908405	0.73241	NA	21	0.98368	NA	NA
OAZ3	-0.00144688	0.739456	-0.0447736	0.956214	0.492994	0.732412	356	0.813179	0.924261	0.972864
PAPL	-0.00594573	0.419385	-0.0249326	0.975376	0.869269	0.732422	73	1	0.761372	0.972864
RP11-227G15.8	NA	NA	-0.11099	0.894948	0.732868	NA	16	0.983877	NA	NA
BTN3A3	0.00262961	0.554345	0.0188172	1.019	0.658546	0.73293	895	0.938866	0.842529	0.97331
PNRC2	0.00321731	0.397682	-0.00707365	0.992951	0.91803	0.732953	331	1	0.747303	0.97331
RP11-17M16.2	NA	NA	0.0914354	1.09575	0.733123	NA	22	0.983927	NA	NA
UBE2G1	0.0011178	0.778848	-0.019844	0.980352	0.469095	0.733224	2735	0.792541	0.936703	0.973485
AC073218.2	NA	NA	0.0983235	1.10332	0.733336	NA	17	0.983927	NA	NA
USP6	NA	NA	-0.0330235	0.967516	0.733342	NA	158	0.983927	NA	NA
CEP128	0.00269404	0.59098	0.0486067	1.04981	0.618542	0.733418	146	0.912672	0.861808	0.973485
CERS5	-0.000501079	0.907307	-0.0304529	0.970006	0.4029	0.733426	1291	0.733675	0.974953	0.973485
RP5-1070A16.1	NA	NA	-0.0867204	0.916933	0.733457	NA	22	0.983951	NA	NA
BTN2A1	0.00329307	0.442507	0.00831241	1.00835	0.826201	0.733472	1172	1	0.776758	0.973485
CTB-147C13.1	NA	NA	-0.0639176	0.938082	0.733596	NA	46	0.984055	NA	NA
SMPDL3A	-0.00397382	0.532628	0.0123791	1.01246	0.687364	0.733984	2164	0.957506	0.829852	0.973951
C3AR1	-0.0291808	0.690544	-0.122649	0.884574	0.5302	0.734002	38	0.844592	0.907041	0.973951
RP11-14N7.2	-0.000988333	0.837675	0.0217508	1.02199	0.437154	0.734068	2972	0.764322	0.953304	0.973951
EPB41L5	0.00102712	0.819354	-0.0274152	0.972957	0.446936	0.734075	1345	0.772998	0.948662	0.973951
CD79A	0.0238575	0.658464	0.0887545	1.09281	0.556201	0.734114	60	0.865853	0.893511	0.973951
NFYA	0.00319369	0.462518	0.0126157	1.0127	0.792676	0.734504	698	1	0.790531	0.974403
FAR2	-0.00375152	0.490063	-0.0175701	0.982583	0.748312	0.734597	532	0.994006	0.807717	0.974463
SCYL1	0.00130666	0.725113	-0.0183204	0.981846	0.505814	0.73465	2693	0.822964	0.918539	0.974469
STRN4	0.000354948	0.928826	0.0280356	1.02843	0.394999	0.734764	1625	0.726313	0.982967	0.974555
NPAS1	0.00220361	0.695924	-0.0385148	0.962217	0.527591	0.735042	419	0.842648	0.909824	0.97486
FUT10	0.000858096	0.78348	0.0469189	1.04804	0.468788	0.735164	373	0.792319	0.938388	0.974957
ZNF564	NA	NA	-0.062889	0.939048	0.735246	NA	43	0.985045	NA	NA
ALG10B	0.000795116	0.736661	0.0542603	1.05576	0.49894	0.735429	236	0.818088	0.9227	0.975137
CYP2C9	0.00489721	0.479384	0.0199105	1.02011	0.766747	0.735446	364	1	0.802518	0.975137
FAM49A	-0.00185374	0.838895	0.0608643	1.06275	0.438333	0.735595	278	0.765372	0.953367	0.975259
C16orf70	-0.00176798	0.621283	-0.0266713	0.973681	0.591936	0.73564	622	0.894775	0.876451	0.975259
PTPN1	0.00285583	0.479921	0.00862082	1.00866	0.766542	0.735759	2364	1	0.80276	0.975259
DGUOK-AS1	0.001161	0.821908	-0.045697	0.955331	0.447615	0.735778	426	0.773445	0.94962	0.975259
ZNF672	-0.00215578	0.616662	0.0199296	1.02013	0.5966	0.73578	1194	0.89756	0.874994	0.975259
PMM1	0.000565656	0.915584	0.0303408	1.03081	0.401932	0.735882	1417	0.732702	0.977517	0.975329
RCAN2	0.00290051	0.584057	0.0557144	1.0573	0.630213	0.73596	119	0.920259	0.8591	0.975368
ADCY7	0.00187508	0.687439	0.0267895	1.02715	0.535867	0.736255	859	0.849477	0.906104	0.975674
FLT1	NA	NA	0.0909354	1.0952	0.736288	NA	17	0.985752	NA	NA
AGAP2	NA	NA	-0.0958415	0.908608	0.736357	NA	18	0.985752	NA	NA
HAS1	NA	NA	-0.087664	0.916069	0.736655	NA	21	0.98602	NA	NA
HOXA10-AS	-0.003942	0.60386	-0.0310497	0.969427	0.611059	0.736872	440	0.907892	0.867217	0.97619
OGN	NA	NA	0.0980107	1.10297	0.736948	NA	18	0.986283	NA	NA
C9orf135	-0.003375	0.845238	0.111578	1.11804	0.436909	0.737168	69	0.764322	0.954792	0.976381
RP11-475O6.1	NA	NA	0.0683846	1.07078	0.737264	NA	38	0.98643	NA	NA
TRIM74	-0.00844987	0.546722	0.0852754	1.08902	0.675677	0.737284	39	0.949229	0.838421	0.976381
RP11-793H13.11	NA	NA	-0.0492225	0.951969	0.737289	NA	73	0.98643	NA	NA
WASIR2	NA	NA	-0.0863663	0.917258	0.737448	NA	21	0.98643	NA	NA
HOOK1	-0.000458369	0.905837	0.0306196	1.03109	0.408063	0.737514	1225	0.737625	0.974478	0.976431
HIST1H2AB	NA	NA	0.105006	1.11072	0.737531	NA	13	0.986476	NA	NA
GPAM	0.00211484	0.622135	0.0362541	1.03692	0.594188	0.73754	320	0.89586	0.876891	0.976431
CTD-2186M15.3	0.00184414	0.558488	0.0246553	1.02496	0.662292	0.737756	479	0.941087	0.845108	0.976526
KIF7	-0.00364977	0.447015	-0.0239759	0.976309	0.827454	0.737758	117	1	0.77952	0.976526
KRT86	0.0149971	0.665279	-0.0509792	0.950298	0.556084	0.737824	207	0.865803	0.896979	0.976542
ZNF792	-0.00248427	0.504232	0.0265889	1.02695	0.733777	0.737868	244	0.984055	0.8164	0.976542
CHTF18	-0.0022979	0.76458	-0.0479989	0.953135	0.484219	0.738096	321	0.80523	0.932368	0.976717
FAM120AOS	0.0023229	0.570432	-0.0121093	0.987964	0.649112	0.738146	3243	0.932814	0.852196	0.976717
TMEM209	0.00251874	0.533768	0.0152416	1.01536	0.693748	0.738172	1093	0.961314	0.830466	0.976717
PRICKLE4	-0.00372974	0.467879	0.0233729	1.02365	0.791492	0.738194	189	1	0.795927	0.976717
APCS	0.0351095	0.630181	0.0587085	1.06047	0.587965	0.738395	122	0.891959	0.879758	0.976918
RGPD5	0.00199663	0.742648	0.047861	1.04902	0.499118	0.738538	286	0.818205	0.92503	0.977031
TMEM161B-AS1	-0.00194216	0.676925	0.021107	1.02133	0.547637	0.738577	1472	0.859256	0.90236	0.977031
SCFD1	0.00105635	0.80056	-0.0190162	0.981164	0.463191	0.73868	3392	0.78746	0.942669	0.977087
SLC4A8	NA	NA	0.070464	1.07301	0.738718	NA	31	0.987559	NA	NA
SPTBN2	-0.000595432	0.877522	0.0378481	1.03857	0.422875	0.738948	702	0.752261	0.965568	0.977264
MRE11A	0.00231642	0.554053	-0.0184966	0.981673	0.66976	0.738948	852	0.945745	0.842506	0.977264
HES6	0.0030146	0.590192	-0.0199974	0.980201	0.628842	0.739003	975	0.919762	0.861545	0.977271
KLK13	-0.0105486	0.545452	0.0370796	1.03778	0.680558	0.739077	193	0.953073	0.837673	0.977305
RGN	0.00828123	0.41634	-0.0109794	0.989081	0.891757	0.739137	256	1	0.75878	0.977321
TPM4	0.00415986	0.47515	0.0081147	1.00815	0.781801	0.739334	7631	1	0.799971	0.97746
GGT5	-0.0114578	0.546973	-0.048835	0.952338	0.679152	0.73934	100	0.951828	0.838421	0.97746
TTR	-0.00626553	0.725613	-0.0319025	0.968601	0.512081	0.739434	1956	0.82899	0.918539	0.977519
RP11-527D7.1	0.00715768	0.589508	-0.0542809	0.947166	0.630442	0.739511	150	0.920259	0.861244	0.97755
LINC01057	-0.00194322	0.562659	0.0280171	1.02841	0.660603	0.739554	374	0.939748	0.847028	0.97755
LIMS3.1	NA	NA	-0.0984712	0.906222	0.739826	NA	16	0.988501	NA	NA
FBXO42	-0.00182553	0.597042	-0.0219222	0.978316	0.623271	0.739974	792	0.915713	0.864217	0.977933
SKA3	-0.00386312	0.618001	-0.0350931	0.965516	0.60216	0.73999	409	0.901051	0.875305	0.977933
RP11-799D4.4	NA	NA	-0.070456	0.931969	0.740182	NA	36	0.988844	NA	NA
C11orf31	-0.00185315	0.708255	-0.0220687	0.978173	0.52606	0.740434	9195	0.841173	0.912685	0.978391
FAM89B	0.00129892	0.785769	-0.0194834	0.980705	0.47433	0.740561	3070	0.797294	0.938959	0.978495
FOXD1	0.00128046	0.852847	-0.0502049	0.951035	0.437165	0.740681	358	0.764322	0.957944	0.978588
CKMT2-AS1	-0.000703267	0.853368	0.0434684	1.04443	0.437119	0.740867	479	0.764322	0.958073	0.978769
ASMTL	-0.00040219	0.923029	-0.0275324	0.972843	0.404246	0.740972	1700	0.734804	0.980234	0.978844
SDPR	-0.000382471	0.98658	0.0690497	1.07149	0.378434	0.741194	327	0.710397	0.997604	0.979073
HIST1H4B	NA	NA	0.111443	1.11789	0.741251	NA	12	0.989585	NA	NA
NOL9	-0.000469607	0.896794	-0.0350872	0.965521	0.416576	0.741418	856	0.745621	0.971298	0.979192
CES3	-0.00208986	0.572774	0.0391675	1.03994	0.652371	0.741495	198	0.934469	0.853494	0.979192
RP11-372K14.2	NA	NA	-0.0627633	0.939166	0.741498	NA	42	0.989696	NA	NA
MDH1B	NA	NA	-0.0377692	0.962935	0.741528	NA	113	0.989696	NA	NA
PARP3	0.00223099	0.554102	-0.0156462	0.984476	0.674601	0.74163	1230	0.948483	0.842506	0.979221
PPP1R12B	0.00430469	0.384209	0.0013544	1.00136	0.972949	0.741648	1053	1	0.735988	0.979221
SLC7A7	-0.000683942	0.903848	0.0277485	1.02814	0.413683	0.741736	1594	0.74305	0.973773	0.979273
SYK	-0.00220686	0.601143	-0.018632	0.98154	0.622216	0.741869	1240	0.914821	0.866257	0.979384
TOP3B	0.00105236	0.745673	0.0349719	1.03559	0.50182	0.742019	558	0.819696	0.926548	0.979518
LAT	-0.000548335	0.941245	0.0381047	1.03884	0.397757	0.742209	871	0.728277	0.985059	0.97964
LINC00242	NA	NA	0.0942033	1.09878	0.742528	NA	21	0.990469	NA	NA
ULBP1	NA	NA	-0.104965	0.900356	0.742651	NA	14	0.990469	NA	NA
ZC3H14	-0.0023143	0.54321	0.0120504	1.01212	0.690143	0.742705	2033	0.958477	0.836773	0.979974
APPL2	-0.00135651	0.741794	0.0227593	1.02302	0.5054	0.742715	1534	0.822422	0.924487	0.979974
PUS3	0.00169153	0.576923	-0.0200195	0.98018	0.649866	0.742735	825	0.933159	0.855846	0.979974
ENPP2	-0.00273968	0.846521	-0.0650831	0.93699	0.442957	0.742784	348	0.769365	0.955053	0.979974
SPAG1	0.00277823	0.60637	0.0164852	1.01662	0.618435	0.742811	1675	0.91258	0.868738	0.979974
TCEAL7	NA	NA	0.0893636	1.09348	0.74288	NA	16	0.99062	NA	NA
RP11-510J16.5	-0.00356226	0.482731	-0.0222016	0.978043	0.777022	0.742902	241	1	0.804461	0.979974
WASF3	0.0071516	0.406239	0.0137599	1.01385	0.924058	0.743192	76	1	0.751045	0.980068
AC004510.3	-0.00901505	0.402029	0.014471	1.01458	0.933794	0.743215	51	1	0.749354	0.980068
HIST3H2A	0.00379408	0.694517	-0.0955206	0.9089	0.540557	0.743229	58	0.853106	0.909055	0.980068
C1QTNF6	0.00283127	0.422803	0.00865089	1.00869	0.887976	0.743242	399	1	0.764403	0.980068
ZG16	0.0440891	0.726111	0.123693	1.13167	0.517073	0.743254	40	0.833979	0.918539	0.980068
LRRC17	0.00823599	0.575859	0.0359379	1.03659	0.652007	0.743266	236	0.934345	0.855125	0.980068
LINC01152	NA	NA	-0.0904481	0.913522	0.743517	NA	19	0.991078	NA	NA
EIF4A2	-0.00489376	0.414414	0.0044266	1.00444	0.906763	0.74357	9733	1	0.757269	0.980296
HOXD-AS2	-0.00326347	0.766176	0.0933357	1.09783	0.490475	0.743585	89	0.81084	0.932755	0.980296
RP11-663N22.1	0.00432821	0.754631	-0.0996386	0.905165	0.498072	0.743654	67	0.817393	0.929786	0.98032
PCDHGC3	NA	NA	-0.101342	0.903624	0.743701	NA	14	0.991259	NA	NA
FAM63A	0.00224466	0.581574	0.0191937	1.01938	0.64674	0.743914	933	0.931883	0.858061	0.980472
GLI1	NA	NA	-0.128858	0.879099	0.743977	NA	11	0.991431	NA	NA
UIMC1	0.00109817	0.778807	-0.0247173	0.975586	0.48323	0.744126	1384	0.804649	0.936703	0.980584
MOB1A	0.00343906	0.43495	-0.00426515	0.995744	0.865303	0.744146	5960	1	0.772607	0.980584
RBBP6	-0.000283336	0.951699	0.0218873	1.02213	0.395548	0.744223	3518	0.726888	0.987785	0.980621
CCL5	0.0338565	0.674867	-0.0516745	0.949638	0.557919	0.7443	185	0.867393	0.900943	0.980658
DCX	-0.0117299	0.521861	0.0436018	1.04457	0.722319	0.744719	136	0.978275	0.824818	0.981146
KLHDC4	-0.00140179	0.662818	-0.0233213	0.976949	0.568841	0.744804	982	0.876438	0.895764	0.981182
RIPK1	-0.000748701	0.832018	0.0315524	1.03206	0.45321	0.744844	913	0.778053	0.952404	0.981182
LINC00944	-0.00123278	0.851366	-0.085049	0.918467	0.442975	0.744898	118	0.769365	0.957297	0.981188
NOM1	0.00283215	0.473873	-0.00862881	0.991408	0.795983	0.744958	1588	1	0.799509	0.981203
RCOR3	0.00272747	0.48212	0.00883231	1.00887	0.78269	0.745109	1729	1	0.804031	0.981252
ITM2A	0.010757	0.602269	0.0385992	1.03935	0.626604	0.745142	244	0.918171	0.866617	0.981252
ZBTB24	0.00169812	0.47957	0.0146107	1.01472	0.787141	0.745244	523	1	0.802576	0.981322
PRKCDBP	0.000783673	0.905678	0.0211922	1.02142	0.416908	0.745337	4670	0.745814	0.974478	0.981352
CTB-50L17.14	NA	NA	0.103384	1.10892	0.745364	NA	14	0.992581	NA	NA
RP5-903G2.2	0.00772681	0.596895	0.0765139	1.07952	0.632752	0.745436	58	0.92215	0.864203	0.981383
TOB1	0.00522509	0.425841	0.00410582	1.00411	0.887047	0.745489	7594	1	0.76626	0.981388
CSRP2BP	0.00130133	0.628605	0.029588	1.03003	0.601503	0.745846	468	0.900642	0.879701	0.981766
CCNJL	1.48057e-05	0.996617	0.0869917	1.09089	0.379468	0.74592	142	0.711344	0.999481	0.981766
CMTM8	-0.0039269	0.396816	0.00157275	1.00157	0.953106	0.745944	3354	1	0.746928	0.981766
CDC16	0.000196303	0.958567	0.0240585	1.02435	0.394586	0.745972	2481	0.726183	0.990341	0.981766
RP11-1191J2.5	NA	NA	0.0944496	1.09905	0.746131	NA	16	0.992878	NA	NA
RP11-1007O24.2	NA	NA	0.0633361	1.06538	0.746312	NA	36	0.992974	NA	NA
MAMLD1	-0.000896161	0.835531	-0.0827438	0.920587	0.453331	0.746492	125	0.778077	0.953304	0.982113
PAIP2B	0.00189909	0.671292	0.0327787	1.03332	0.564391	0.746588	462	0.873165	0.899543	0.982113
RAB3IP	0.000302431	0.952938	0.0235858	1.02387	0.397704	0.7467	2704	0.728277	0.988261	0.982113
RAB33A	-0.0176359	0.392697	-0.00715594	0.99287	0.965146	0.746723	50	1	0.743465	0.982113
FBXO36	0.00166778	0.502559	-0.0179068	0.982253	0.754571	0.746923	468	0.996919	0.815928	0.982113
DPEP2	-0.00654696	0.699227	0.0980086	1.10297	0.542341	0.746926	55	0.854145	0.910787	0.982113
CHST14	0.00119567	0.736738	-0.0319048	0.968599	0.514731	0.746928	657	0.831394	0.922714	0.982113
RP11-81A22.5	-0.00558714	0.470791	0.0285435	1.02895	0.805598	0.746973	112	1	0.797712	0.982113
HMMR	-0.0110392	0.516693	0.0213082	1.02154	0.73423	0.747074	798	0.984336	0.822196	0.982113
CHMP1B	0.00272951	0.584427	-0.0113569	0.988707	0.649157	0.747086	5757	0.932814	0.8591	0.982113
OMA1	-0.00122858	0.760214	-0.02376	0.97652	0.499097	0.74712	1460	0.818205	0.930621	0.982113
DGCR5	0.00275978	0.854958	0.125858	1.13412	0.443827	0.747153	55	0.770053	0.958365	0.982113
TMEM253	0.00248056	0.703352	-0.0709432	0.931515	0.539537	0.747183	114	0.852334	0.911433	0.982113
GALK2	0.00203155	0.603592	-0.0153199	0.984797	0.628717	0.747187	1835	0.919712	0.867166	0.982113
FGFR3	-0.0011054	0.876701	0.0283291	1.02873	0.43288	0.747204	1391	0.760958	0.965238	0.982113
CSDC2	NA	NA	0.107885	1.11392	0.747374	NA	12	0.9938	NA	NA
XK	0.00248985	0.616496	0.0360107	1.03667	0.615879	0.747379	301	0.91127	0.874962	0.982156
CACNA1F	NA	NA	0.0751518	1.07805	0.747423	NA	30	0.9938	NA	NA
RNMTL1	0.000892758	0.83357	-0.0313768	0.96911	0.455719	0.747559	934	0.780258	0.952831	0.982156
TM2D1	0.00185525	0.680133	0.0146623	1.01477	0.558574	0.74759	5381	0.867812	0.903083	0.982156
SPATA18	-0.00103409	0.872021	0.0506858	1.05199	0.435665	0.747593	358	0.763152	0.963669	0.982156
RUNX2	-0.000165841	0.980228	0.0477295	1.04889	0.387604	0.747625	493	0.720263	0.99591	0.982156
SRSF5	0.000751796	0.879161	-0.0216005	0.978631	0.432179	0.747639	8163	0.760895	0.966008	0.982156
RP11-579D7.4	NA	NA	0.0424756	1.04339	0.747795	NA	86	0.993826	NA	NA
ACBD5	0.00371891	0.399105	-0.00172569	0.998276	0.952483	0.747818	2496	1	0.748122	0.982159
ACTRT3	-0.00577012	0.547713	0.0510977	1.05243	0.694151	0.747871	83	0.961338	0.838648	0.982159
CST1	0.0276973	0.493465	-0.0195687	0.980622	0.770499	0.747889	359	1	0.809415	0.982159
RP11-689K5.3	NA	NA	0.0377934	1.03852	0.747941	NA	111	0.993826	NA	NA
ZNF197	-0.00115645	0.666936	0.0314739	1.03197	0.570188	0.747952	495	0.877509	0.897541	0.982159
RP4-665J23.1	0.00324626	0.664821	-0.0334382	0.967115	0.572326	0.74816	466	0.879538	0.896979	0.982263
PRRT2	-0.00210219	0.748436	0.0461932	1.04728	0.508673	0.748367	309	0.825628	0.927712	0.982471
SOAT1	-0.000901413	0.860912	0.0272895	1.02767	0.442339	0.74847	1393	0.768855	0.960534	0.982485
PIWIL4	0.00139969	0.812556	0.0433518	1.04431	0.468681	0.748483	436	0.792319	0.946712	0.982485
FCER1A	NA	NA	-0.105168	0.900173	0.748525	NA	13	0.994221	NA	NA
RP4-541C22.5	-0.0126978	0.416448	-0.018048	0.982114	0.914897	0.748655	54	1	0.75878	0.982591
RP11-16N11.2	NA	NA	-0.0476788	0.95344	0.748838	NA	67	0.994441	NA	NA
COG2	0.00229943	0.563163	-0.0139391	0.986158	0.676907	0.74885	1583	0.950068	0.84732	0.982697
CENPQ	-0.00420519	0.418793	-0.00562621	0.99439	0.910337	0.748882	633	1	0.761024	0.982697
RP11-161M6.2	0.0221062	0.435973	0.02125	1.02148	0.874629	0.748952	85	1	0.773096	0.982724
EPHA3	-0.0177765	0.391356	-0.00703992	0.992985	0.974707	0.749089	29	1	0.742253	0.982786
RDH13	0.000557588	0.898385	0.0232559	1.02353	0.424624	0.749107	2316	0.75365	0.971325	0.982786
IFI27L1	-0.00190885	0.656749	0.0162103	1.01634	0.580946	0.749165	2349	0.886453	0.892817	0.982786
RBAK	0.000372932	0.906305	0.0365057	1.03718	0.421076	0.749249	754	0.749982	0.974478	0.982786
CDS2	0.00284169	0.475588	0.00785215	1.00788	0.802626	0.749342	1832	1	0.800314	0.982786
ADCK2	0.00144613	0.695511	-0.0206092	0.979602	0.549193	0.749583	1498	0.860166	0.909632	0.983038
RP11-120K24.3	NA	NA	-0.126732	0.88097	0.749857	NA	11	0.995076	NA	NA
SLC23A3	0.00135217	0.770845	0.0609692	1.06287	0.495991	0.749931	184	0.815498	0.933627	0.983176
PDIA2	-0.0088818	0.645461	-0.0426928	0.958206	0.592378	0.749955	315	0.89491	0.887465	0.983176
KCTD18	0.0023512	0.551735	0.0170838	1.01723	0.693044	0.749974	844	0.96088	0.840894	0.983176
RRAGD	-0.00552262	0.492041	0.0168075	1.01695	0.77714	0.749982	490	1	0.808492	0.983176
DHRS2	-0.00722467	0.74311	0.0806018	1.08394	0.514617	0.750013	103	0.831285	0.925282	0.983176
FCRLB	0.000304955	0.960264	-0.0781879	0.924791	0.398456	0.750211	177	0.728925	0.990728	0.983344
ZNF773	0.00276242	0.550012	0.0341464	1.03474	0.695756	0.75026	184	0.962116	0.840084	0.983344
POLRMT	-0.00293722	0.413474	0.00404721	1.00406	0.925695	0.750334	842	1	0.75655	0.983344
RP11-70P17.1	NA	NA	-0.0462792	0.954775	0.750355	NA	71	0.9953	NA	NA
RP11-190C22.8	NA	NA	-0.0848809	0.918622	0.750468	NA	22	0.9953	NA	NA
GLI2	-0.000469789	0.910205	0.0720928	1.07476	0.42086	0.750639	183	0.749927	0.975454	0.983544
RUFY1	0.00351996	0.387508	0.000409343	1.00041	0.988687	0.750692	2385	1	0.73881	0.983544
PLCD1	-0.00177933	0.718451	-0.0311992	0.969282	0.533282	0.750704	642	0.84697	0.916874	0.983544
DIS3	0.00222197	0.595	-0.0143795	0.985723	0.644372	0.750957	1883	0.930338	0.863529	0.983701
LINC00920	-0.0024007	0.730817	0.0312476	1.03174	0.524752	0.75105	678	0.840109	0.91989	0.983701
TFF3	0.00115221	0.948081	0.0252108	1.02553	0.404549	0.751096	6750	0.734979	0.986604	0.983701
ZNF252P-AS1	NA	NA	0.0730938	1.07583	0.751178	NA	27	0.995721	NA	NA
EXOC3	0.00318043	0.384055	4.08987e-05	1.00004	0.998987	0.751212	1723	1	0.735988	0.983701
TTC36	0.00874267	0.695192	0.0792019	1.08242	0.551924	0.751238	101	0.862443	0.909376	0.983701
HSD17B13	NA	NA	0.0956721	1.1004	0.751292	NA	18	0.995758	NA	NA
TMEM143	-0.00153763	0.756218	-0.0397687	0.961012	0.507465	0.751296	437	0.824854	0.930317	0.983701
CTD-2288F12.1	0.00351486	0.497611	-0.0355921	0.965034	0.77123	0.751314	97	1	0.812253	0.983701
CORO6	NA	NA	-0.0726189	0.929955	0.751409	NA	26	0.99583	NA	NA
LINC00935	NA	NA	0.101916	1.10729	0.751572	NA	14	0.99583	NA	NA
CDKN2A	0.000398682	0.964227	-0.0357838	0.964849	0.398352	0.751629	4065	0.728925	0.991553	0.983843
IFFO2	0.00550723	0.422959	0.0063443	1.00636	0.908256	0.751679	497	1	0.764403	0.983843
RP11-617D20.1	NA	NA	-0.0429479	0.957961	0.751795	NA	79	0.995887	NA	NA
CTD-2006H14.2	0.00103635	0.793699	0.0607118	1.06259	0.484198	0.751826	198	0.80523	0.941262	0.983843
MSX1	0.00331599	0.830733	0.0972351	1.10212	0.462653	0.751858	82	0.786743	0.952125	0.983843
POFUT1	0.000798169	0.831627	0.0283608	1.02877	0.462156	0.751858	1099	0.786228	0.952404	0.983843
NSMF	0.00114141	0.799025	0.0252856	1.02561	0.48102	0.751863	1350	0.802611	0.94252	0.983843
CTA-445C9.14	-0.000384313	0.882138	-0.0555792	0.945937	0.436036	0.752147	297	0.763403	0.967277	0.984086
PCDHB5	0.0195293	0.509374	0.0858207	1.08961	0.755502	0.752327	25	0.997274	0.81877	0.984194
TRAPPC12-AS1	-0.00832577	0.476162	0.033292	1.03385	0.808679	0.752547	80	1	0.800361	0.984295
BNIP3L	5.60026e-05	0.991271	0.0213448	1.02157	0.388459	0.752552	5536	0.721209	0.998361	0.984295
TYW1	0.000510205	0.902227	-0.0308072	0.969663	0.427007	0.752733	1126	0.75557	0.97286	0.984467
ICOSLG	-0.00279534	0.517397	-0.0246228	0.975678	0.744762	0.752809	269	0.992085	0.822579	0.9845
FAM65B	0.00347828	0.857465	-0.0871317	0.916556	0.449449	0.752856	112	0.77529	0.95882	0.9845
CTC-273B12.10	NA	NA	0.101042	1.10632	0.753016	NA	16	0.99643	NA	NA
C5AR1	-0.00824938	0.707696	-0.102613	0.902476	0.544908	0.753087	50	0.856701	0.912685	0.984674
TOMM70A	-0.00112348	0.772277	-0.0207296	0.979484	0.499498	0.753203	1995	0.81846	0.934544	0.984762
LIPC	-0.00912817	0.445043	-0.0152764	0.98484	0.866944	0.753276	196	1	0.778813	0.984793
DUS3L	-0.00168645	0.612534	-0.0230776	0.977187	0.630386	0.753566	694	0.920259	0.872396	0.984997
UBXN2A	0.00277293	0.481691	0.00791469	1.00795	0.80162	0.753567	1861	1	0.804031	0.984997
C10orf88	0.000939477	0.809071	-0.0382696	0.962453	0.477271	0.753579	532	0.799334	0.945816	0.984997
SRSF12	NA	NA	-0.0893922	0.914487	0.753638	NA	22	0.996525	NA	NA
RP11-134P9.3	NA	NA	-0.118148	0.888565	0.753734	NA	11	0.996525	NA	NA
FBLL1	NA	NA	-0.109131	0.896613	0.753806	NA	15	0.996525	NA	NA
FAM69A	-0.00182123	0.627281	0.0345198	1.03512	0.616728	0.754259	311	0.911722	0.879115	0.985585
C12orf55	0.00247751	0.784214	0.0821714	1.08564	0.493332	0.754275	100	0.813305	0.93841	0.985585
N4BP3	0.00198663	0.737689	-0.0412301	0.959608	0.52466	0.754425	366	0.840109	0.923304	0.985616
PPP2R1B	-0.00163029	0.631612	-0.0183164	0.98185	0.61279	0.754434	1290	0.909285	0.880594	0.985616
SSTR2	0.0114811	0.411368	0.00792543	1.00796	0.940973	0.754473	173	1	0.754406	0.985616
RP11-7O11.3	NA	NA	0.0504798	1.05178	0.754573	NA	58	0.996919	NA	NA
ZCWPW2	0.000869452	0.895445	-0.085381	0.918162	0.432426	0.754594	127	0.760895	0.971145	0.985616
CASC9	0.00483828	0.593523	-0.0285644	0.97184	0.652522	0.754663	474	0.934519	0.86292	0.985616
RP11-318E3.9	NA	NA	-0.106981	0.898543	0.75474	NA	15	0.996919	NA	NA
ANKK1	NA	NA	0.0647726	1.06692	0.754741	NA	32	0.996919	NA	NA
ASCC2	0.00123996	0.746158	-0.0188074	0.981368	0.519442	0.754946	2234	0.836002	0.926572	0.98582
GLB1L	0.00264472	0.482361	-0.0197798	0.980415	0.803706	0.755033	235	1	0.804116	0.985869
RP11-480A16.1	-0.00519196	0.445247	-0.021561	0.97867	0.870865	0.755102	83	1	0.778813	0.985896
AP005482.1	-0.00368678	0.455289	-0.0140943	0.986005	0.852135	0.755308	269	1	0.785375	0.986101
DESI2	0.00294895	0.47376	-0.00649649	0.993525	0.819659	0.755643	2523	1	0.799509	0.986474
HIGD2A	0.00385709	0.431992	0.0035125	1.00352	0.899388	0.755839	8274	1	0.771117	0.986483
AC074138.3	0.00089826	0.875744	0.0664761	1.06874	0.443685	0.755864	203	0.770004	0.964808	0.986483
COPG1	-0.00356999	0.396407	-0.000632208	0.999368	0.980221	0.755874	3665	1	0.746572	0.986483
DPP6	0.00618146	0.670834	0.0485154	1.04971	0.579246	0.755885	392	0.884659	0.899203	0.986483
ABHD17B	-0.000697788	0.870892	-0.0318621	0.96864	0.446233	0.755926	932	0.772232	0.963587	0.986483
FGL2	-0.00246816	0.91626	-0.0555304	0.945983	0.424187	0.755969	657	0.75314	0.977604	0.986483
RP11-146F11.1	0.00171204	0.592646	0.0410389	1.04189	0.656015	0.756081	176	0.936643	0.862491	0.986483
ERMARD	0.00221056	0.630877	0.025871	1.02621	0.616287	0.756097	586	0.911402	0.880029	0.986483
ZSWIM5	NA	NA	0.0501749	1.05145	0.756172	NA	53	0.997529	NA	NA
SNX16	-0.00230736	0.53491	0.0152519	1.01537	0.727061	0.756202	844	0.980893	0.831166	0.986483
TIGD4	NA	NA	0.0434972	1.04446	0.756261	NA	72	0.997529	NA	NA
RP11-324E6.9	NA	NA	0.043915	1.04489	0.75643	NA	75	0.997529	NA	NA
COX20	-0.0028952	0.575313	-0.0106643	0.989392	0.676483	0.756463	6302	0.949994	0.855097	0.986582
FAM71E1	-0.00317882	0.777358	-0.041458	0.95939	0.500752	0.756533	412	0.819149	0.93641	0.986609
AC008746.12	-0.0106855	0.659011	0.106949	1.11288	0.590761	0.756585	37	0.894355	0.893511	0.986612
GINS1	0.00550483	0.532185	0.0260655	1.02641	0.731749	0.756686	274	0.983222	0.829842	0.986681
RNF41	0.00411875	0.403688	-0.00172654	0.998275	0.965038	0.756826	1062	1	0.749887	0.986724
VIPR2	NA	NA	-0.0772867	0.925624	0.756839	NA	23	0.997674	NA	NA
PLCB1	-0.000596507	0.919667	0.0409587	1.04181	0.42365	0.756867	645	0.752786	0.978857	0.986724
GPLD1	NA	NA	0.0690444	1.07148	0.756981	NA	29	0.997674	NA	NA
C9orf84	NA	NA	0.0844559	1.08812	0.757042	NA	17	0.997674	NA	NA
TAF9B	-0.00378888	0.405662	-0.00252929	0.997474	0.960923	0.757048	576	1	0.750867	0.986768
POC1A	0.00288468	0.705685	-0.0347362	0.96586	0.552508	0.75713	522	0.862859	0.912304	0.986807
RAB39B	0.0064121	0.410096	-0.00990451	0.990144	0.95097	0.757217	70	1	0.753036	0.986807
RASD1	0.0193247	0.393353	0.000872782	1.00087	0.991527	0.757246	212	1	0.743945	0.986807
GPATCH11	0.00124489	0.793226	0.0331229	1.03368	0.491726	0.757275	660	0.812179	0.941212	0.986807
SLX4IP	0.0011937	0.683198	0.0307066	1.03118	0.571144	0.75742	518	0.878646	0.90399	0.986854
MED20	0.00093623	0.768194	0.0331738	1.03373	0.507955	0.757423	613	0.825253	0.933268	0.986854
PIWIL1	0.00872828	0.481751	0.0402675	1.04109	0.81012	0.757487	60	1	0.804031	0.986854
RNF219	0.00100372	0.785755	0.0266151	1.02697	0.496717	0.757508	1069	0.815923	0.938959	0.986854
C7orf26	-0.000696064	0.859019	-0.0324373	0.968083	0.454505	0.75763	855	0.779048	0.959615	0.98695
KB-1047C11.2	NA	NA	-0.0613219	0.94052	0.75778	NA	40	0.998156	NA	NA
FDCSP	NA	NA	0.0878731	1.09185	0.757977	NA	18	0.998156	NA	NA
FAM188B	-0.00101172	0.757312	0.0368598	1.03755	0.516039	0.757982	464	0.832909	0.930449	0.987216
ACSF2	0.000882288	0.864183	-0.0258272	0.974503	0.452332	0.758071	1609	0.777402	0.961249	0.987227
RP5-892K4.1	NA	NA	0.061025	1.06293	0.758097	NA	36	0.998156	NA	NA
BUD13	-0.00154185	0.504763	-0.0125879	0.987491	0.774576	0.758146	815	1	0.816621	0.987227
ZNF77	NA	NA	0.0349867	1.03561	0.758187	NA	114	0.998156	NA	NA
RP1-92O14.3	0.00212423	0.760335	-0.051171	0.950116	0.514452	0.758314	259	0.831274	0.930621	0.987263
RP11-119F19.2	0.00274974	0.423324	-0.00440358	0.995606	0.925841	0.759041	703	1	0.764403	0.988146
CELA2B	NA	NA	0.0896382	1.09378	0.759107	NA	17	0.998518	NA	NA
TTYH1	0.0107123	0.471143	0.0193154	1.0195	0.832355	0.759253	184	1	0.797731	0.988295
NOP14	0.00167706	0.638532	-0.0202135	0.979989	0.614544	0.759486	1022	0.910404	0.884163	0.988533
SLC35D3	NA	NA	0.0739169	1.07672	0.759574	NA	32	0.998752	NA	NA
SPON2	0.00614415	0.437372	0.00389829	1.00391	0.897455	0.759594	2262	1	0.773771	0.988545
ABHD4	0.00227735	0.4743	0.0105323	1.01059	0.828079	0.759814	666	1	0.79979	0.988704
GUCY1A3	0.00481785	0.509512	0.0185345	1.01871	0.771739	0.760237	391	1	0.81877	0.98919
RP11-498D10.6	0.000481525	0.924578	-0.0752785	0.927485	0.425489	0.760412	164	0.754657	0.981387	0.989354
PML	0.00185279	0.683185	0.0148609	1.01497	0.575974	0.760504	3098	0.882123	0.90399	0.989409
RP11-368L12.1	-0.00491086	0.567029	-0.0606139	0.941187	0.694054	0.760553	68	0.961338	0.849941	0.989409
RP4-555D20.4	NA	NA	-0.0957521	0.908689	0.760833	NA	14	0.999315	NA	NA
ERCC4	0.00255117	0.500634	-0.0110179	0.989043	0.786776	0.760868	981	1	0.81351	0.989641
PRRC1	0.00263174	0.491395	-0.00684086	0.993182	0.801593	0.760879	2798	1	0.808492	0.989641
LPCAT1	0.00118053	0.814433	0.0273277	1.0277	0.483832	0.761019	1159	0.804981	0.94689	0.989758
C7orf61	NA	NA	0.0408478	1.04169	0.761163	NA	81	0.999541	NA	NA
ZBTB7A	0.00316923	0.476194	-0.00564495	0.994371	0.828094	0.761284	3453	1	0.800361	0.989975
ZNF551	0.000276814	0.857339	0.0499616	1.05123	0.460013	0.761334	319	0.784293	0.95882	0.989976
APCDD1L	NA	NA	0.0641623	1.06627	0.761662	NA	30	0.999717	NA	NA
ITGA4	0.00847052	0.796975	-0.14988	0.860811	0.495416	0.761749	28	0.815045	0.942147	0.990342
ENTPD1-AS1	0.0015736	0.623826	-0.0319383	0.968566	0.632967	0.761774	340	0.922169	0.877672	0.990342
RP11-285F7.2	-0.00345864	0.503559	0.0123885	1.01247	0.784908	0.762133	796	1	0.816179	0.990694
WDR38	-0.0108082	0.546535	-0.0582975	0.943369	0.723527	0.762305	59	0.978974	0.838318	0.990854
XXbac-B444P24.8	0.000579881	0.956608	0.140619	1.15099	0.413466	0.762391	50	0.74305	0.989268	0.990875
DDTL	NA	NA	-0.0937357	0.910523	0.762421	NA	15	1	NA	NA
TFR2	-0.00032453	0.973136	-0.0815912	0.921649	0.406577	0.762511	181	0.736464	0.993796	0.990929
DCAF17	-0.00125595	0.711298	-0.0300597	0.970388	0.556681	0.7628	590	0.866334	0.913908	0.99124
LINC00028	NA	NA	-0.118382	0.888357	0.762969	NA	11	1	NA	NA
CTD-2547H18.1	-0.00676924	0.437153	-0.00735733	0.99267	0.906272	0.762998	435	1	0.773771	0.991368
RP1-122P22.2	NA	NA	-0.112158	0.893903	0.763144	NA	12	1	NA	NA
SNX30	-0.00306712	0.463107	-0.0103035	0.989749	0.856062	0.763246	470	1	0.790898	0.991473
INO80C	-0.00362951	0.508534	0.00749918	1.00753	0.779703	0.763299	3352	1	0.81877	0.991473
C10orf25	NA	NA	-0.0331309	0.967412	0.763325	NA	123	1	NA	NA
RPA4	NA	NA	0.0341367	1.03473	0.763614	NA	111	1	NA	NA
PCDHB7	NA	NA	-0.0499483	0.951279	0.763645	NA	56	1	NA	NA
SBNO2	-0.000117662	0.979371	0.0295023	1.02994	0.405401	0.763791	1373	0.735716	0.99591	0.991886
RP11-109E12.1	NA	NA	0.0649235	1.06708	0.763886	NA	36	1	NA	NA
FBLN7	0.00511089	0.5583	0.0383145	1.03906	0.711435	0.763935	141	0.971329	0.845108	0.991945
PDE8B	NA	NA	-0.0883677	0.915424	0.764128	NA	16	1	NA	NA
AC078941.1	NA	NA	0.0904881	1.09471	0.764216	NA	14	1	NA	NA
KIF5C	0.0063273	0.690664	-0.0686464	0.933657	0.575607	0.764265	129	0.882028	0.90706	0.991966
RP11-410L14.2	0.00360929	0.454035	-0.0115015	0.988564	0.875676	0.764298	285	1	0.784637	0.991966
DZANK1	0.00151568	0.702097	0.042092	1.04299	0.566314	0.764317	273	0.874138	0.911262	0.991966
SKAP2	-0.00346129	0.481604	-0.005659	0.994357	0.825658	0.764347	5273	1	0.804031	0.991966
DDX19B	-0.00213848	0.597472	-0.0136299	0.986463	0.665645	0.764406	1849	0.943516	0.864337	0.991979
ST18	0.00938517	0.526486	0.0283723	1.02878	0.756005	0.764703	321	0.997529	0.826505	0.992211
ETFDH	0.00264243	0.5036	-0.00905892	0.990982	0.790535	0.764783	1528	1	0.816179	0.992211
C8orf82	-0.000533791	0.904285	0.0224893	1.02274	0.440475	0.764969	2485	0.767392	0.974017	0.992324
LOXL2	0.00678013	0.651833	-0.0435576	0.957377	0.611171	0.76503	207	0.907892	0.889696	0.992324
FCN1	NA	NA	-0.104152	0.901088	0.765044	NA	11	1	NA	NA
FAM184B	-0.00364688	0.469722	0.0167223	1.01686	0.848326	0.765118	203	1	0.797413	0.992324
GPC3	-0.000862124	0.94151	0.0817117	1.08514	0.423234	0.76512	142	0.752503	0.985059	0.992324
SEC24A	0.00339203	0.406773	-0.000885423	0.999115	0.979735	0.765167	1431	1	0.751277	0.992324
LAMTOR5-AS1	NA	NA	0.0365012	1.03718	0.765319	NA	96	1	NA	NA
NAA60.1	0.00747582	0.450371	0.0162619	1.01639	0.885282	0.765328	120	1	0.782452	0.992393
RP11-326C3.11	NA	NA	-0.0714405	0.931052	0.765646	NA	26	1	NA	NA
DECR2	0.00216772	0.582563	-0.0135032	0.986588	0.685182	0.765747	1605	0.955978	0.85845	0.992756
RP11-359B12.2	NA	NA	-0.106946	0.898574	0.765843	NA	13	1	NA	NA
DHRS11	0.000377372	0.95828	0.034613	1.03522	0.416757	0.765939	984	0.745742	0.990182	0.992859
FAM127C	-0.000902967	0.863924	-0.0504954	0.950758	0.46233	0.765983	330	0.786446	0.961249	0.992859
PPWD1	0.00116812	0.762294	0.022387	1.02264	0.52404	0.766033	1378	0.83988	0.931707	0.992859
GCSAM	NA	NA	0.0499142	1.05118	0.766073	NA	51	1	NA	NA
CTD-3025N20.3	NA	NA	-0.0768982	0.925984	0.766279	NA	16	1	NA	NA
RYR2	0.00939622	0.469009	0.0307846	1.03126	0.852482	0.766353	61	1	0.796893	0.993044
FBXO46	-0.00267842	0.48446	0.0109619	1.01102	0.825328	0.766368	621	1	0.80544	0.993044
KANSL2	-0.000353538	0.928562	-0.032354	0.968164	0.430654	0.766415	959	0.759296	0.982967	0.993044
MAPKAPK5-AS1	-0.00241761	0.567977	-0.0107973	0.989261	0.704323	0.766552	2477	0.967333	0.850615	0.993159
CD101	NA	NA	-0.100006	0.904832	0.766693	NA	17	1	NA	NA
RP11-480C22.1	NA	NA	-0.0590328	0.942676	0.766877	NA	48	1	NA	NA
VIL1	-0.0026948	0.742124	-0.0248325	0.975473	0.539642	0.766957	1321	0.852334	0.924688	0.993407
HOXA13	-0.00140279	0.836775	0.0515336	1.05288	0.478646	0.766991	301	0.800628	0.953304	0.993407
SLC25A13	-0.00299216	0.481276	0.00619107	1.00621	0.832639	0.767184	2258	1	0.803858	0.993553
GFI1	-0.00508227	0.718776	-0.112969	0.893178	0.557582	0.767227	38	0.867136	0.916926	0.993553
SFSWAP	0.00231696	0.556911	-0.0120644	0.988008	0.719796	0.767306	1544	0.976866	0.844176	0.993553
GZMA	0.139343	0.405942	0.00286547	1.00287	0.987505	0.767312	41	1	0.751045	0.993553
CCDC144NL	NA	NA	0.0947156	1.09935	0.767355	NA	15	1	NA	NA
RP11-44N11.2	NA	NA	-0.0901811	0.913766	0.767521	NA	15	1	NA	NA
LINC00176	0.0014572	0.82244	0.0572262	1.0589	0.487779	0.767586	215	0.808237	0.94962	0.993664
TDO2	0.0290968	0.48201	0.0370131	1.03771	0.83265	0.767747	56	1	0.804031	0.993719
NUPR1L	0.00697401	0.515979	0.0155479	1.01567	0.778096	0.767871	868	1	0.821985	0.993719
C20orf196	0.00268481	0.472292	-0.0075086	0.99252	0.850107	0.767886	1029	1	0.798378	0.993719
RPUSD4	0.00246176	0.516823	-0.0108581	0.989201	0.776875	0.767894	1142	1	0.822196	0.993719
KLHL8	-0.000167568	0.968609	0.041549	1.04242	0.414539	0.767912	592	0.743746	0.992543	0.993719
GSTA4	-0.00287536	0.564815	-0.024831	0.975475	0.710983	0.767955	361	0.971102	0.848254	0.993719
ASNSD1	0.00286586	0.490423	-0.00646006	0.993561	0.818945	0.768006	2484	1	0.807955	0.993719
ZNF461	NA	NA	-0.0272892	0.97308	0.768034	NA	183	1	NA	NA
GTF2H1	0.00314987	0.403098	-0.0001332	0.999867	0.996541	0.768074	1964	1	0.74947	0.993719
NPEPL1	0.000145981	0.971108	-0.0289491	0.971466	0.414004	0.768383	1396	0.743165	0.993543	0.994054
CACNA2D1	-0.00764834	0.529483	-0.0390039	0.961747	0.759679	0.76856	94	0.998752	0.827772	0.994173
SLC9A6	0.00168228	0.531451	0.0158533	1.01598	0.756894	0.768574	580	0.997674	0.82936	0.994173
KRT15	-0.000134596	0.984567	-0.0254721	0.97485	0.408721	0.76872	2038	0.738158	0.997094	0.994298
ETNK2	0.0021132	0.477735	0.0153564	1.01547	0.842545	0.768812	249	1	0.801368	0.994314
CHFR	-0.00153055	0.590387	0.0215033	1.02174	0.681816	0.768831	560	0.954043	0.861578	0.994314
AC005550.3	-0.0045622	0.643854	-0.027339	0.973031	0.625611	0.769074	622	0.917554	0.8869	0.994431
AP000350.4	0.0011181	0.704242	-0.0337988	0.966766	0.572037	0.76912	426	0.879486	0.911661	0.994431
ATF5	0.000139451	0.975148	0.0261396	1.02648	0.413313	0.769292	1830	0.742885	0.994562	0.994589
SERINC2	0.0034703	0.555764	-0.0105565	0.989499	0.725345	0.769364	8067	0.980028	0.843577	0.994618
THEM4	6.07739e-05	0.987876	0.0300777	1.03053	0.408128	0.769418	1287	0.737625	0.997699	0.994624
LANCL3	0.00489242	0.416031	-0.00343233	0.996574	0.969777	0.769669	180	1	0.75878	0.99486
HIST1H2BD	-0.00157564	0.790097	-0.0178492	0.982309	0.510685	0.7697	3084	0.827697	0.940834	0.99486
C21orf49	NA	NA	0.0328802	1.03343	0.769886	NA	116	1	NA	NA
RP11-418J17.1	-0.00056777	0.893664	0.0706629	1.07322	0.451774	0.76992	166	0.77697	0.970632	0.994908
RP11-797H7.5	-0.00307461	0.643758	0.0367826	1.03747	0.6272	0.769949	264	0.918687	0.8869	0.994908
HSPA1B	-0.00313065	0.741419	0.018849	1.01903	0.544712	0.770034	4574	0.856459	0.924487	0.994908
ZNF16	-0.00138292	0.770035	-0.0336335	0.966926	0.524562	0.770099	553	0.840038	0.933309	0.994908
DUOXA1	-0.00499429	0.484218	-0.010651	0.989406	0.834249	0.770124	633	1	0.805398	0.994908
NHLH2	0.00548635	0.808718	0.111354	1.11779	0.499518	0.770133	54	0.81846	0.945666	0.994908
NOL10	-0.00167053	0.627976	-0.0154034	0.984715	0.643604	0.770314	1588	0.929737	0.879371	0.995008
CD163L1	0.0036103	0.605444	-0.0147059	0.985402	0.667599	0.770337	1882	0.944591	0.86806	0.995008
CLEC5A	NA	NA	-0.0730078	0.929594	0.770359	NA	22	1	NA	NA
RNF40	0.00154368	0.671163	0.0177656	1.01792	0.602473	0.770485	1480	0.901307	0.899543	0.995056
RP11-125B21.2	NA	NA	0.0522578	1.05365	0.770495	NA	51	1	NA	NA
SLCO1A2	NA	NA	0.0983231	1.10332	0.770588	NA	13	1	NA	NA
RP11-65J3.1	0.00289714	0.673712	0.0171449	1.01729	0.600439	0.770635	2011	0.899996	0.900498	0.995108
RTKN2	0.000667398	0.934036	0.0299992	1.03045	0.433283	0.770797	1225	0.761215	0.983598	0.995246
RP11-15F12.1	NA	NA	-0.0705125	0.931916	0.770907	NA	28	1	NA	NA
PTCHD4	NA	NA	0.0630393	1.06507	0.77092	NA	28	1	NA	NA
NTRK2	0.00748699	0.5673	0.0372194	1.03792	0.713662	0.77094	142	0.973123	0.850002	0.995246
MAPK15	0.00293185	0.766273	0.0521351	1.05352	0.528708	0.771189	220	0.84352	0.932797	0.99544
PCBP3	NA	NA	-0.0886486	0.915167	0.77119	NA	18	1	NA	NA
RP4-607J23.2	0.00729496	0.559432	-0.0627184	0.939208	0.724289	0.771239	44	0.97924	0.84557	0.99544
C1QC	-0.00293676	0.962636	0.0833542	1.08693	0.421036	0.771342	133	0.749982	0.991479	0.995508
SLC46A3	0.00406789	0.532679	-0.0148267	0.985283	0.761315	0.771551	684	0.999541	0.829852	0.995715
LMAN2L	0.0010773	0.767002	-0.0246237	0.975677	0.528917	0.771681	1082	0.843544	0.932994	0.995819
ENOSF1	0.000959888	0.811921	0.0201667	1.02037	0.499891	0.771854	2241	0.818588	0.9467	0.995978
LINC00707	0.00278136	0.918385	-0.108874	0.896843	0.44201	0.771911	79	0.768556	0.978548	0.995987
TANGO6	0.00278324	0.431254	0.00562129	1.00564	0.941541	0.772008	245	1	0.770987	0.995994
ZNF502	-0.00377186	0.589856	-0.0414205	0.959426	0.688391	0.772016	138	0.957851	0.861395	0.995994
MIR4519	0.00193455	0.648156	0.0262117	1.02656	0.626558	0.772066	525	0.918171	0.888246	0.995995
C12orf43	0.00203596	0.592916	-0.016164	0.983966	0.685096	0.772153	1029	0.955978	0.862564	0.996044
P4HA3	NA	NA	-0.0467049	0.954369	0.772216	NA	57	1	NA	NA
ZNF573	-0.00220076	0.502408	0.0146963	1.0148	0.808888	0.772322	414	1	0.815855	0.996068
TLR5	-0.00364032	0.52392	-0.0124441	0.987633	0.775913	0.772435	897	1	0.825263	0.996068
GJA5	NA	NA	-0.0737047	0.928946	0.772439	NA	21	1	NA	NA
UBQLN2	0.000789463	0.833216	-0.0199671	0.980231	0.487942	0.772474	2361	0.808367	0.952831	0.996068
MORC2-AS1	-0.00167684	0.63345	-0.0243018	0.975991	0.641899	0.77252	570	0.928553	0.881508	0.996068
ABCD1	0.00144182	0.718949	0.029065	1.02949	0.565863	0.772714	615	0.873975	0.916984	0.9962
C6orf15	-0.0296959	0.619913	-0.0351178	0.965492	0.656558	0.772878	335	0.937088	0.876008	0.996338
FAM21C	0.00344846	0.629403	0.0495245	1.05077	0.646762	0.772936	127	0.931883	0.879743	0.996349
RNASEK	-0.00304682	0.409959	-0.000445753	0.999554	0.9933	0.77306	548	1	0.753036	0.996445
AIM1L	-6.21889e-05	0.989495	0.0305442	1.03102	0.411668	0.773178	1223	0.741177	0.99814	0.996532
ZNF500	-0.000672219	0.876827	0.0387258	1.03949	0.464972	0.773498	546	0.788967	0.965258	0.996817
C1R	-0.00821533	0.425606	-0.00197082	0.998031	0.958327	0.77365	1452	1	0.766046	0.996909
TTC34	NA	NA	0.069293	1.07175	0.773669	NA	26	1	NA	NA
BCAS3	-1.97807e-05	0.99707	-0.0359786	0.964661	0.409162	0.773734	922	0.738476	0.999481	0.99693
RP11-96K19.5	NA	NA	-0.0613783	0.940467	0.773841	NA	34	1	NA	NA
RP11-573D15.2	NA	NA	-0.0713501	0.931136	0.773901	NA	27	1	NA	NA
THAP8	0.00111642	0.757929	-0.0342939	0.966287	0.538621	0.773979	513	0.851701	0.930449	0.997052
ADHFE1	-0.00097006	0.938042	0.100255	1.10545	0.43528	0.774046	94	0.763012	0.984446	0.997052
SARDH	NA	NA	0.114827	1.12168	0.774077	NA	12	1	NA	NA
APOM	0.00273104	0.516742	0.0147415	1.01485	0.79047	0.774188	520	1	0.822196	0.99713
TRMU	0.00141831	0.710914	0.0210751	1.0213	0.574913	0.774406	1165	0.881565	0.913794	0.997284
KDM8	NA	NA	-0.0610865	0.940742	0.774542	NA	30	1	NA	NA
RP11-1084E5.1	NA	NA	0.0702131	1.07274	0.774617	NA	27	1	NA	NA
WDR92	-0.000330243	0.933914	-0.0379665	0.962745	0.438042	0.774746	655	0.765195	0.983598	0.997529
HLA-DOA	0.0118216	0.447838	-0.00991927	0.99013	0.914406	0.775114	210	1	0.780396	0.997903
DNAJC12	0.00219903	0.830818	0.0264968	1.02685	0.492924	0.775136	1594	0.813162	0.952125	0.997903
ZNF335	0.00054176	0.904807	0.0403317	1.04116	0.452933	0.775392	526	0.777922	0.974372	0.998058
DMWD	0.00188028	0.636327	0.0203406	1.02055	0.644059	0.775405	810	0.930129	0.883047	0.998058
MXRA8	0.00982603	0.553889	0.0186045	1.01878	0.740361	0.775625	602	0.988955	0.842356	0.99818
RP11-872J21.3	-0.000791699	0.833719	0.0551232	1.05667	0.491893	0.775645	234	0.812298	0.952831	0.99818
SULT1E1	-0.00320691	0.820665	0.0338598	1.03444	0.499724	0.77565	767	0.818513	0.949214	0.99818
IL3RA	0.00469138	0.782309	0.0757107	1.07865	0.52474	0.776009	100	0.840109	0.937685	0.99852
SUV420H2	0.00159521	0.722325	0.0202679	1.02047	0.568323	0.776013	1337	0.87597	0.917419	0.99852
GOLGA5	0.00235743	0.5705	0.0108206	1.01088	0.719837	0.776149	2084	0.976866	0.852196	0.998627
GEMIN4	0.00148382	0.676457	0.0317355	1.03224	0.607162	0.776196	396	0.905179	0.90236	0.998627
NF2	0.000959069	0.807967	-0.0269513	0.973409	0.508999	0.776672	976	0.825956	0.945115	0.999175
DDX51	0.00106321	0.769361	0.0344754	1.03508	0.534811	0.776857	492	0.848543	0.933268	0.999204
PHLDB3	-0.00193142	0.660466	-0.0217614	0.978474	0.623072	0.776906	837	0.915713	0.894456	0.999204
RGS1	-0.0154114	0.712613	0.0397369	1.04054	0.577581	0.776971	327	0.8832	0.91439	0.999204
XXcos-LUCA11.4	0.00174865	0.756969	0.0415385	1.04241	0.543862	0.777056	327	0.855753	0.930449	0.999204
GUF1	-0.00156173	0.689733	-0.021542	0.978688	0.596893	0.777065	998	0.897647	0.906578	0.999204
MARCH3	-0.000749017	0.894281	0.0240179	1.02431	0.460387	0.777081	1842	0.784404	0.970788	0.999204
RBM43	0.0014609	0.677908	0.0227443	1.023	0.60735	0.777092	815	0.905326	0.902476	0.999204
CIC	0.00111578	0.774875	0.0245475	1.02485	0.531493	0.777192	1042	0.845255	0.935386	0.999264
AFP	NA	NA	-0.105346	0.900013	0.777279	NA	12	1	NA	NA
RP11-417E7.1	0.00108744	0.911746	-0.0495687	0.95164	0.451824	0.777288	363	0.77697	0.976091	0.999264
NT5DC4	0.00742233	0.608905	0.0370614	1.03776	0.676734	0.777393	218	0.950068	0.86999	0.999334
CRAT	0.000761871	0.83624	-0.0241236	0.976165	0.492847	0.777456	1403	0.813148	0.953304	0.999352
TRIM3	-0.00322422	0.428761	0.00291153	1.00292	0.961411	0.777524	438	1	0.768669	0.999375
UEVLD	-0.00119431	0.731803	-0.0207319	0.979481	0.563514	0.777672	1323	0.872409	0.92074	0.999467
RPS29	-0.000981796	0.839041	-0.106977	0.898546	0.491523	0.777695	11080	0.811908	0.953367	0.999467
LINC00623	NA	NA	-0.0787671	0.924255	0.77775	NA	17	1	NA	NA
SMIM1	0.00290603	0.558704	0.0113632	1.01143	0.738382	0.777809	1649	0.987354	0.845108	0.999486
PPP1R3C	-0.00396585	0.664909	-0.0264208	0.973925	0.621394	0.77837	584	0.914821	0.896979	1
FLVCR2	-0.0035463	0.599441	0.0379539	1.03868	0.689409	0.778449	172	0.958311	0.865561	1
RIN1	-0.000243495	0.954285	-0.0302111	0.970241	0.433184	0.778556	1121	0.761172	0.989023	1
RP11-279O9.4	0.00343935	0.510926	-0.0307987	0.969671	0.809237	0.778626	90	1	0.819776	1
PCED1A	0.00278612	0.425403	-0.00157344	0.998428	0.972139	0.778706	787	1	0.765868	1
PGF	0.00534174	0.630817	0.0251643	1.02548	0.655643	0.778741	481	0.936558	0.880029	1
MNX1-AS2	NA	NA	0.0457798	1.04684	0.779007	NA	57	1	NA	NA
PSTPIP2	0.00250463	0.655376	-0.0254325	0.974888	0.631711	0.779109	548	0.921297	0.891823	1
RP11-307C12.11	NA	NA	-0.028434	0.971966	0.779119	NA	144	1	NA	NA
COL1A2	-0.0181393	0.470922	0.0086955	1.00873	0.879193	0.77913	499	1	0.797712	1
BTBD16	-0.00519753	0.56972	-0.0196388	0.980553	0.727002	0.779268	549	0.980893	0.851746	1
SPIN2A	NA	NA	0.0765675	1.07958	0.77947	NA	21	1	NA	NA
DCHS1	NA	NA	-0.0949938	0.909379	0.779514	NA	12	1	NA	NA
DOC2A	0.00857219	0.478326	-0.0180734	0.982089	0.866738	0.779617	134	1	0.801676	1
HIST1H2AC	0.00140616	0.825587	0.0166248	1.01676	0.502191	0.779633	5812	0.819836	0.950673	1
MTHFD1L	0.0035961	0.424462	0.00101032	1.00101	0.97718	0.779786	1448	1	0.765428	1
TRIM35	0.00238374	0.552001	-0.0190877	0.981093	0.752131	0.780138	409	0.996178	0.841096	1
ANAPC4	0.00112191	0.73627	0.021762	1.022	0.564136	0.780296	1155	0.873002	0.9227	1
ZNF17	0.00165255	0.623395	-0.0328883	0.967647	0.666959	0.780667	255	0.94428	0.877406	1
KBTBD7	-0.0032161	0.423292	0.000839308	1.00084	0.98261	0.780801	1135	1	0.764403	1
RP1-178F15.4	-0.00396677	0.477795	-0.0193744	0.980812	0.870601	0.780834	107	1	0.801378	1
PFN4	-0.000981382	0.858422	0.0811218	1.0845	0.484705	0.780933	103	0.805443	0.959237	1
PLEKHG2	-0.00513741	0.462178	0.00711811	1.00714	0.90044	0.781004	498	1	0.790132	1
AC113189.5	-0.000271177	0.954611	-0.0543877	0.947065	0.435962	0.781014	323	0.763338	0.989084	1
RP1-90G24.11	NA	NA	0.081762	1.0852	0.781141	NA	21	1	NA	NA
CCDC71L	0.00156124	0.711772	-0.0202001	0.980003	0.584959	0.781174	1259	0.889921	0.913933	1
ZNF436	0.00242434	0.503994	-0.0142619	0.985839	0.826212	0.781217	355	1	0.816385	1
NECAP2	-0.00184335	0.679201	-0.0129666	0.987117	0.613166	0.781267	3772	0.909577	0.902876	1
GDI1	-0.00238398	0.560914	0.00857541	1.00861	0.742669	0.781364	3243	0.990469	0.845953	1
STAT5A	-0.00196799	0.633676	0.02104	1.02126	0.657574	0.781464	695	0.937942	0.88156	1
ZNF19	0.00175608	0.575632	-0.0252105	0.975105	0.724053	0.781551	295	0.979052	0.855097	1
HOXB4	-0.00341665	0.604834	0.0175428	1.0177	0.689618	0.781829	975	0.958383	0.867691	1
RAB38	0.00128251	0.84003	-0.0270724	0.973291	0.496659	0.781919	1102	0.815923	0.953804	1
SLC29A3	6.6216e-05	0.989511	0.0387932	1.03956	0.421896	0.782148	674	0.751046	0.99814	1
CTB-51J22.1	NA	NA	0.0453485	1.04639	0.782169	NA	56	1	NA	NA
DMXL2	0.0027448	0.453902	-0.00458306	0.995427	0.919875	0.782203	766	1	0.784637	1
PCBP4	0.00187852	0.674808	0.0178522	1.01801	0.618944	0.782321	1405	0.912938	0.900943	1
DET1	0.00187024	0.525188	-0.0159082	0.984218	0.79558	0.782462	408	1	0.826117	1
KCTD21-AS1	NA	NA	-0.0318198	0.968681	0.782474	NA	104	1	NA	NA
IL7R	0.0191539	0.781487	-0.0845396	0.918935	0.534893	0.782621	76	0.848543	0.937366	1
ZSCAN21	0.000651464	0.842041	-0.036446	0.96421	0.496633	0.782772	539	0.815923	0.954563	1
CPA1	-0.00189194	0.97416	0.0897703	1.09392	0.429341	0.782826	112	0.75762	0.994103	1
SYT1	0.00655853	0.556567	0.0236007	1.02388	0.751481	0.782828	304	0.99583	0.843993	1
FLI1	NA	NA	0.0653897	1.06757	0.782909	NA	22	1	NA	NA
ARMC1	0.00147693	0.704994	0.0152502	1.01537	0.593515	0.782981	2445	0.895813	0.912113	1
TLE2	0.00452321	0.437079	-0.00370961	0.996297	0.957486	0.783044	319	1	0.77376	1
DCAF10	0.00109439	0.757097	0.0178407	1.018	0.552837	0.783091	2058	0.862938	0.930449	1
RASSF7	0.00105896	0.826441	0.0171631	1.01731	0.506868	0.783392	7016	0.824215	0.950673	1
GIMAP2	0.00210514	0.653677	-0.0181632	0.982001	0.641412	0.783721	1133	0.928115	0.890885	1
PLOD3	0.00264238	0.555182	0.00807927	1.00811	0.755426	0.783828	3389	0.997239	0.843455	1
SLC29A4	0.00502727	0.645782	0.0584899	1.06023	0.650028	0.784156	104	0.933159	0.887465	1
SLC25A14	-0.000800045	0.834861	0.0288533	1.02927	0.502839	0.784177	860	0.820147	0.953107	1
SPATA33	-0.000817809	0.835137	0.0218216	1.02206	0.502883	0.78433	1711	0.820147	0.953145	1
SSSCA1-AS1	0.00347781	0.630464	-0.0439932	0.95696	0.666175	0.78435	150	0.943698	0.879852	1
KCMF1	0.00071442	0.860255	0.0182874	1.01846	0.488621	0.784644	3207	0.808951	0.960415	1
IFITM2	0.00564843	0.445213	0.00201689	1.00202	0.944483	0.78478	6477	1	0.778813	1
FAM71A	-0.0106244	0.491917	0.0251626	1.02548	0.855249	0.784967	77	1	0.808492	1
RP11-816J6.3	NA	NA	-0.0947663	0.909585	0.785025	NA	12	1	NA	NA
SEZ6L	0.0119509	0.43523	-0.00431634	0.995693	0.966849	0.785045	213	1	0.772647	1
RP5-1092A3.4	0.00111146	0.762154	0.0457288	1.04679	0.552247	0.785128	254	0.86268	0.931707	1
RP11-388M20.9	-0.0164653	0.453925	-0.015838	0.984287	0.92776	0.785332	58	1	0.784637	1
C1orf131	-0.00282688	0.48631	-0.00462929	0.995381	0.86603	0.785354	2752	1	0.806161	1
KLRC1	-0.0153373	0.699624	0.0952167	1.0999	0.601991	0.785361	45	0.900918	0.910787	1
PFN2	0.0050173	0.422624	-8.58541e-05	0.999914	0.997723	0.785788	2679	1	0.764374	1
AC026471.6	-0.00222811	0.672248	0.0316677	1.03217	0.627907	0.786175	384	0.919324	0.899876	1
KCNK9	0.00537486	0.770407	-0.0906756	0.913314	0.548031	0.786259	72	0.859476	0.933457	1
CDK1	-0.00793064	0.693078	-0.0295342	0.970898	0.609392	0.786388	902	0.906763	0.908537	1
PTH2R	NA	NA	-0.082024	0.92125	0.786686	NA	19	1	NA	NA
PIAS4	0.00173917	0.581916	0.0143947	1.0145	0.726627	0.786801	958	0.980569	0.858061	1
RP11-798K3.2	NA	NA	-0.0899017	0.914021	0.786849	NA	14	1	NA	NA
SPOCD1	-0.00453832	0.65491	-0.0408678	0.959956	0.645756	0.786867	182	0.931293	0.891771	1
CTD-2003C8.2	NA	NA	-0.0740603	0.928616	0.787039	NA	20	1	NA	NA
PHEX	0.00392665	0.446947	-0.00810414	0.991929	0.947053	0.787185	98	1	0.77952	1
UQCC1	-0.00152205	0.659205	0.0159101	1.01604	0.642272	0.787276	1460	0.928677	0.893511	1
FOXN3-AS1	NA	NA	-0.0512301	0.95006	0.787423	NA	43	1	NA	NA
RP11-150C16.1	NA	NA	-0.0653233	0.936765	0.787456	NA	25	1	NA	NA
TMEM136	-0.000341818	0.947669	0.0314813	1.03198	0.447088	0.787537	1006	0.773128	0.986604	1
GRAMD2	0.00190659	0.74602	0.0506528	1.05196	0.568107	0.787646	192	0.875838	0.926572	1
WDR76	0.00476044	0.619814	-0.0281441	0.972248	0.684208	0.787871	363	0.955146	0.876008	1
CRTC2	-0.000921701	0.828651	0.0247661	1.02508	0.511835	0.787915	1148	0.82872	0.951612	1
MAGEF1	0.000677257	0.877946	0.0174629	1.01762	0.483199	0.787993	4047	0.804649	0.965764	1
RP13-977J11.2	NA	NA	0.0514855	1.05283	0.788017	NA	37	1	NA	NA
EYA2	-0.00286555	0.740939	-0.0289517	0.971463	0.572612	0.788034	720	0.879836	0.92438	1
CXCR3	0.00599085	0.634071	-0.0343637	0.96622	0.669444	0.788208	228	0.945683	0.881678	1
OLFM4	-0.0131188	0.651567	0.0152953	1.01541	0.651687	0.788331	1888	0.933953	0.889659	1
SHPK.1	5.75198e-05	0.982011	0.0656607	1.06786	0.432421	0.788352	213	0.760895	0.996349	1
PIGZ	0.00257908	0.503446	0.0104304	1.01048	0.843628	0.78842	571	1	0.816179	1
FAM19A2	0.00308038	0.622738	0.0412374	1.0421	0.682262	0.788548	146	0.954206	0.877309	1
GFOD2	-0.0027833	0.468686	-0.00424485	0.995764	0.906667	0.788609	1288	1	0.79675	1
U47924.30	NA	NA	0.0333216	1.03388	0.788668	NA	94	1	NA	NA
RP11-342K6.1	0.00175515	0.642078	-0.0343098	0.966272	0.66252	0.788991	238	0.941087	0.885876	1
LINC00951	NA	NA	0.0645736	1.0667	0.789022	NA	32	1	NA	NA
POLDIP3	0.00160419	0.681348	-0.0160253	0.984102	0.624438	0.789051	1637	0.916564	0.903293	1
RAB7L1	0.00345503	0.473393	0.00411469	1.00412	0.898995	0.789152	1822	1	0.799336	1
TBX6	-0.00420392	0.52289	-0.0140369	0.986061	0.814008	0.789202	425	1	0.824818	1
AC004540.5	-0.00410225	0.518093	0.0186246	1.0188	0.82159	0.789223	248	1	0.822785	1
ZNF852	NA	NA	-0.0424018	0.958485	0.789305	NA	59	1	NA	NA
RNF139	-0.00266218	0.555383	-0.00871359	0.991324	0.766684	0.789345	2296	1	0.843577	1
RP11-815M8.1	NA	NA	-0.0698903	0.932496	0.789541	NA	24	1	NA	NA
PRMT6	-0.0027537	0.479037	-0.00576617	0.99425	0.889901	0.789765	959	1	0.802279	1
PITX2	-0.00946472	0.573744	0.0330108	1.03356	0.743137	0.789829	153	0.990833	0.854076	1
RNF167	0.00329358	0.430534	-0.00030451	0.999696	0.990853	0.790021	3076	1	0.770373	1
PRSS50	NA	NA	0.0791672	1.08239	0.790252	NA	20	1	NA	NA
RP1-63G5.7	NA	NA	0.0936019	1.09812	0.790259	NA	13	1	NA	NA
TMEM117	0.0027238	0.552174	0.0197918	1.01999	0.773217	0.790322	316	1	0.84112	1
GNLY	-0.000522199	0.995084	-0.101759	0.903248	0.429065	0.790327	86	0.757484	0.999336	1
FEM1A	-0.00196794	0.51946	0.0103383	1.01039	0.821936	0.790333	742	1	0.823545	1
EIF1AX	-0.00144957	0.767235	0.017579	1.01773	0.556512	0.790344	8385	0.866136	0.933047	1
RP11-782C8.5	NA	NA	-0.0728876	0.929705	0.790356	NA	19	1	NA	NA
PRC1	-0.000761135	0.95163	0.0414181	1.04229	0.448951	0.790564	1060	0.774891	0.987785	1
CDC40	0.00284519	0.472723	-0.0037633	0.996244	0.903823	0.790584	1937	1	0.798478	1
ZBTB18	0.00312089	0.524324	0.00984149	1.00989	0.815343	0.790793	912	1	0.825689	1
LRP6	0.000117937	0.975752	0.0308026	1.03128	0.438174	0.790832	1040	0.765293	0.994905	1
RPTOR	-0.000222152	0.955363	-0.0438893	0.95706	0.447532	0.790837	457	0.773433	0.989087	1
MDFI	0.00245876	0.584935	-0.010421	0.989633	0.73098	0.790854	2096	0.982515	0.859255	1
POFUT2	-0.00271424	0.519153	0.00913181	1.00917	0.823917	0.790993	954	1	0.823271	1
HCN4	NA	NA	0.0769649	1.08	0.791474	NA	19	1	NA	NA
PCDHB2	NA	NA	0.0413726	1.04224	0.791563	NA	63	1	NA	NA
WNT4	-0.00343714	0.677761	-0.0284721	0.971929	0.632399	0.791736	483	0.921971	0.90236	1
AC096772.6	0.000840274	0.766755	0.0465889	1.04769	0.559101	0.791802	236	0.86838	0.932846	1
ABTB2	0.00207329	0.685571	0.0270088	1.02738	0.625348	0.791825	493	0.917305	0.905162	1
NBPF11	NA	NA	0.0456404	1.0467	0.791831	NA	46	1	NA	NA
FLNC	-0.00276283	0.784002	-0.0520964	0.949237	0.54693	0.791888	209	0.858414	0.938406	1
DFNB59	0.00127845	0.844069	-0.0863748	0.91725	0.508625	0.792328	87	0.825628	0.954792	1
BEST4	-0.0076826	0.769664	0.0450651	1.0461	0.557883	0.792385	261	0.867393	0.933268	1
TMEM87A	0.00231864	0.606007	0.00919056	1.00923	0.708953	0.792595	5472	0.970098	0.868687	1
MSANTD3	-0.00275487	0.511706	0.00973288	1.00978	0.84012	0.792818	669	1	0.820053	1
ZNF587B	-0.00294751	0.447817	-0.00403157	0.995977	0.961002	0.793205	218	1	0.780396	1
BTNL3	-0.00947302	0.799956	0.0831486	1.0867	0.538481	0.793549	140	0.851701	0.942669	1
LEKR1	NA	NA	0.0354524	1.03609	0.793552	NA	78	1	NA	NA
FAM19A5	0.00867022	0.53017	-0.0317896	0.96871	0.812531	0.793564	112	1	0.82832	1
CD38	0.00718272	0.783096	-0.067184	0.935023	0.550118	0.793578	118	0.861215	0.93808	1
PCSK4	0.00204403	0.667599	0.0447757	1.04579	0.645445	0.793664	159	0.9312	0.897874	1
RP11-98I9.4	-0.00627782	0.728244	-0.10911	0.896632	0.59173	0.793686	36	0.894775	0.919052	1
AEBP2	-0.00105871	0.846918	-0.022273	0.977973	0.508817	0.793688	1724	0.825727	0.955084	1
CD59	0.00362872	0.58977	0.0225158	1.02277	0.730672	0.79369	10058	0.98232	0.861354	1
TRMT2A	0.0024975	0.489623	-0.00529325	0.994721	0.880248	0.793741	1388	1	0.807589	1
NBN	0.00163372	0.654598	-0.0129898	0.987094	0.65903	0.794086	2248	0.93916	0.891664	1
PAK4	0.000359365	0.947775	-0.0215918	0.97864	0.455197	0.794107	3072	0.779833	0.986604	1
IGSF21	0.010574	0.540774	0.0350742	1.0357	0.797873	0.794145	103	1	0.83528	1
AP000688.8	-0.0107915	0.535621	0.0154915	1.01561	0.805566	0.794152	441	1	0.831485	1
RP11-108P20.1	0.0049127	0.675791	0.0583049	1.06004	0.638488	0.794157	88	0.926045	0.901927	1
EDN2	0.0184598	0.748927	-0.0632129	0.938744	0.576349	0.794291	113	0.882497	0.927819	1
NCAPH2	0.00198436	0.614715	-0.0135007	0.98659	0.702366	0.794385	1383	0.966374	0.874138	1
RP11-69C13.1	NA	NA	-0.0667686	0.935412	0.794388	NA	23	1	NA	NA
RP11-312O7.2	NA	NA	0.0363953	1.03707	0.794512	NA	70	1	NA	NA
FOXL1	0.00173131	0.732406	0.0283499	1.02876	0.589837	0.79459	556	0.893529	0.921028	1
SH3GLB2	-0.00353285	0.465626	-0.00253784	0.997465	0.928014	0.79468	2726	1	0.793723	1
ARSB	-0.00155713	0.685921	0.0381052	1.03884	0.630158	0.794791	237	0.920259	0.905252	1
RNF8	0.00253564	0.505715	-0.00578839	0.994228	0.854968	0.794901	1832	1	0.817281	1
YBX2	-0.0084583	0.47258	0.0191358	1.01932	0.916296	0.795448	53	1	0.798378	1
ADRB1	0.00883863	0.586208	-0.0445887	0.956391	0.73903	0.795617	93	0.987848	0.859869	1
CCDC41	-2.03943e-05	0.994785	0.0430161	1.04395	0.435595	0.795699	486	0.763152	0.999239	1
RP11-542K23.7	0.0040985	0.664263	0.0505627	1.05186	0.65234	0.795701	127	0.934469	0.896901	1
RP4-758J18.13	NA	NA	-0.0356689	0.96496	0.795859	NA	77	1	NA	NA
SNX29P2	-0.00259816	0.585025	0.0195109	1.0197	0.7416	0.796143	445	0.989696	0.859255	1
FAM221A	0.000229076	0.964193	0.0245335	1.02484	0.449989	0.796161	1920	0.775438	0.991553	1
ZNF468	-0.00136365	0.681451	-0.0210651	0.979155	0.636773	0.796206	795	0.924485	0.903293	1
BBC3	0.00196336	0.745932	-0.0151598	0.984955	0.581741	0.796214	2877	0.887266	0.926548	1
C3orf55	-0.00196556	0.721231	-0.024671	0.975631	0.601985	0.796407	786	0.900918	0.91729	1
LRIG1	-0.00351749	0.590702	-0.0173659	0.982784	0.735017	0.796411	645	0.984999	0.86178	1
AC092594.1	0.00580763	0.448015	0.00449612	1.00451	0.96918	0.796437	109	1	0.780442	1
ASPA	NA	NA	0.0422224	1.04313	0.79649	NA	60	1	NA	NA
CFL2	-0.00305113	0.574699	-0.0121486	0.987925	0.756139	0.796725	1090	0.997529	0.855013	1
MAST4-AS1	0.00414856	0.561173	-0.0289924	0.971424	0.77468	0.796872	145	1	0.846158	1
RP11-490O6.2	NA	NA	0.0440598	1.04504	0.796874	NA	51	1	NA	NA
ZNF28	0.00243316	0.561576	-0.0115244	0.988542	0.774404	0.797004	1018	1	0.846488	1
TIGD5	-0.000984072	0.591469	-0.0253597	0.974959	0.73577	0.797252	261	0.985356	0.861808	1
CFHR5	NA	NA	0.07741	1.08048	0.797554	NA	19	1	NA	NA
PDPR	-0.00167882	0.578285	-0.0207144	0.979499	0.753395	0.797661	340	0.996484	0.856653	1
RAB31	-0.00269838	0.747529	0.0202154	1.02042	0.582833	0.797667	1549	0.887995	0.927287	1
PPM1M	0.00024252	0.935973	0.0456535	1.04671	0.465567	0.797728	385	0.78947	0.983736	1
EREG	0.00128814	0.912438	-0.0222686	0.977977	0.478334	0.798302	2339	0.800305	0.976197	1
TDP2	0.00164824	0.735518	-0.0153428	0.984774	0.59367	0.798473	2473	0.895813	0.922357	1
MINA	-0.00066538	0.873477	-0.0237478	0.976532	0.499932	0.798493	1445	0.818589	0.964109	1
ZNF740	0.00104192	0.726667	0.0369411	1.03763	0.601184	0.798643	295	0.900442	0.918539	1
TRPC1	NA	NA	0.0333459	1.03391	0.798699	NA	82	1	NA	NA
PEX5	0.00157915	0.658905	-0.0195865	0.980604	0.663956	0.799159	785	0.942202	0.893511	1
ACSM1	0.00281046	0.635128	-0.0360365	0.964605	0.689158	0.79934	184	0.958273	0.882006	1
GPR137C	NA	NA	0.0693019	1.07176	0.799469	NA	19	1	NA	NA
AP001462.6	NA	NA	0.0314577	1.03196	0.799552	NA	92	1	NA	NA
RP11-63D14.1	0.0326016	0.480518	-0.0219875	0.978252	0.911673	0.799647	38	1	0.803486	1
MS4A6A	0.0397831	0.610692	0.0442859	1.04528	0.717497	0.799725	96	0.975594	0.870539	1
CNNM1	0.000805968	0.878716	0.0502106	1.05149	0.498663	0.799736	285	0.817833	0.965947	1
DHFRL1	-0.00123158	0.660956	0.0224684	1.02272	0.662964	0.799741	591	0.941453	0.894802	1
MYCL	0.0018744	0.764816	0.0404227	1.04125	0.572972	0.799764	281	0.880241	0.932368	1
SP100	0.0026223	0.60096	-0.0088123	0.991226	0.72929	0.799811	5311	0.981575	0.866162	1
RP11-392P7.6	0.00248529	0.647421	-0.0177872	0.98237	0.677248	0.799968	981	0.950212	0.888	1
GAP43	-0.0137953	0.698276	0.0929811	1.09744	0.628338	0.800207	43	0.919556	0.910787	1
CCDC125	0.00236464	0.544407	0.0102628	1.01032	0.80621	0.800332	937	1	0.837233	1
NR2F2-AS1	-0.00242042	0.681618	0.0342946	1.03489	0.644317	0.800556	267	0.930338	0.903353	1
OSR1	0.00149131	0.881937	-0.0976632	0.906954	0.498537	0.800967	69	0.817759	0.967277	1
NPTX1	0.0234818	0.565654	-0.0467754	0.954302	0.777334	0.800986	53	1	0.848911	1
CTC-210G5.1	-0.0135151	0.517388	-0.0211117	0.97911	0.849899	0.801008	130	1	0.822579	1
SPSB2	-0.00192821	0.677541	0.0144598	1.01456	0.649132	0.801078	1883	0.932814	0.90236	1
B4GALT4	-0.00328926	0.558675	-0.00699049	0.993034	0.787296	0.801102	4487	1	0.845108	1
EFNB3	-0.00582709	0.656787	0.0796306	1.08289	0.669819	0.801173	52	0.945745	0.892817	1
NUDT19	-0.000520562	0.907663	0.0226703	1.02293	0.484944	0.801367	1748	0.805599	0.974953	1
RP11-637A17.2	NA	NA	0.0761046	1.07908	0.801537	NA	16	1	NA	NA
PI4KA	0.000158975	0.963133	0.0297924	1.03024	0.457298	0.801591	1003	0.781839	0.991479	1
COX11	0.000864011	0.848483	-0.0182679	0.981898	0.519146	0.801631	2662	0.835592	0.956083	1
MIS12	-0.000446267	0.931655	0.035431	1.03607	0.473223	0.801954	635	0.796161	0.983155	1
KCNMB3	-0.000431368	0.815074	-0.0445836	0.956396	0.541336	0.802239	281	0.853547	0.946891	1
RP11-178C3.2	NA	NA	0.0356181	1.03626	0.802254	NA	74	1	NA	NA
GNGT1	-0.00121812	0.878595	-0.0356669	0.964962	0.502276	0.802294	620	0.819836	0.9659	1
CTD-3138B18.5	-0.00168631	0.700323	0.0194915	1.01968	0.630226	0.802347	1044	0.920259	0.910857	1
UGT2A3	0.00552129	0.685617	0.0288274	1.02925	0.643823	0.802392	560	0.929988	0.905162	1
RP11-274B21.8	NA	NA	0.0614969	1.06343	0.802408	NA	24	1	NA	NA
CYP3A4	-0.0216618	0.747489	-0.0884875	0.915315	0.590751	0.802526	77	0.894355	0.927287	1
ATP6V1C2	0.0124683	0.66427	-0.0575732	0.944053	0.664876	0.802589	88	0.942978	0.896901	1
ADORA2B	-0.00255908	0.549314	-0.00984059	0.990208	0.804134	0.802642	1076	1	0.839822	1
REG3A	0.00839302	0.912446	0.0661654	1.0684	0.484327	0.802805	164	0.805277	0.976197	1
CFHR3	NA	NA	0.0413222	1.04219	0.802815	NA	54	1	NA	NA
C21orf2	-0.0021336	0.629873	-0.0126169	0.987462	0.701755	0.802882	1685	0.965992	0.879743	1
ZNF75D	-0.000243342	0.949121	0.044886	1.04591	0.465765	0.802924	389	0.789582	0.987013	1
HTRA2	0.00100185	0.806336	-0.0182319	0.981933	0.548454	0.803063	2039	0.859614	0.94482	1
TATDN2	0.00310251	0.448757	-0.000899144	0.999101	0.985921	0.803227	600	1	0.780918	1
SAYSD1	-0.00239616	0.557292	0.00820008	1.00823	0.794348	0.803427	1918	1	0.844427	1
DOK7	0.00264431	0.548407	0.0128699	1.01295	0.807773	0.803675	560	1	0.839108	1
L1CAM	-0.00405696	0.712409	-0.0363348	0.964317	0.622063	0.803817	300	0.914821	0.914373	1
CTU1	3.66891e-05	0.991696	-0.0399254	0.960861	0.447023	0.803937	570	0.773081	0.998361	1
PCDH19	NA	NA	0.0625831	1.06458	0.804022	NA	22	1	NA	NA
RBP5	NA	NA	0.0676581	1.07	0.804053	NA	19	1	NA	NA
LSMEM1	-0.00164714	0.833194	0.0413545	1.04222	0.5331	0.80464	352	0.846814	0.952831	1
PCSK1	0.0113653	0.514598	-0.0145867	0.985519	0.863397	0.804743	592	1	0.821286	1
RP13-638C3.4	0.00613094	0.531183	-0.0266153	0.973736	0.836996	0.804983	91	1	0.829117	1
MIIP	-3.00477e-05	0.994605	-0.0258957	0.974437	0.447256	0.805181	1531	0.773286	0.999135	1
DSCAML1	0.00532638	0.570413	-0.0297912	0.970648	0.779917	0.805207	162	1	0.852196	1
PRSS46	NA	NA	0.0874256	1.09136	0.805276	NA	13	1	NA	NA
LIX1L	0.00169981	0.688925	-0.0206897	0.979523	0.646121	0.805412	808	0.931512	0.906578	1
PTDSS2	0.000682027	0.854465	-0.0274938	0.972881	0.520998	0.80545	886	0.837158	0.958143	1
UBR7	0.000841019	0.798952	0.0244014	1.0247	0.557287	0.805507	934	0.866811	0.94252	1
MUL1	0.00217836	0.559686	-0.0082646	0.991769	0.795542	0.805513	1804	1	0.845612	1
DYNLL1-AS1	-0.00148367	0.717791	-0.0216068	0.978625	0.620311	0.805513	846	0.914016	0.916464	1
RP11-408A13.4	NA	NA	0.0698237	1.07232	0.805727	NA	17	1	NA	NA
ZNF627	0.000365309	0.901354	0.0359948	1.03665	0.494279	0.805729	562	0.81427	0.972549	1
TCP10	NA	NA	-0.0741076	0.928572	0.805781	NA	21	1	NA	NA
CRNDE	0.00357805	0.489012	0.00290056	1.0029	0.911421	0.805871	4062	1	0.807295	1
TSNAXIP1	NA	NA	0.0596651	1.06148	0.805966	NA	25	1	NA	NA
ANKRD34B	NA	NA	-0.0788389	0.924189	0.806123	NA	14	1	NA	NA
PPP1R1C	0.00171754	0.707841	0.0197038	1.0199	0.630166	0.806163	1021	0.920259	0.912685	1
NUBPL	0.00251539	0.529431	-0.00943448	0.99061	0.842896	0.806323	692	1	0.827772	1
ACTR3C	0.00231756	0.541878	-0.00949325	0.990552	0.823645	0.806371	908	1	0.836438	1
TREH	0.014049	0.624739	-0.0598415	0.941914	0.714713	0.806527	64	0.973572	0.878221	1
HLA-DQA1	0.000392742	0.980942	-0.0323262	0.968191	0.455338	0.806649	1340	0.780001	0.996057	1
PPP1R9A	0.00243217	0.607596	0.01106	1.01112	0.735184	0.806677	1747	0.985045	0.86921	1
RP11-276H7.2	NA	NA	0.0441278	1.04512	0.806772	NA	45	1	NA	NA
DEPDC1B	-0.00573565	0.552477	0.0137031	1.0138	0.808878	0.806831	593	1	0.841331	1
LGALS9B	-0.00205821	0.858295	0.0511647	1.0525	0.520674	0.806836	270	0.837054	0.959209	1
RP11-192H23.4	NA	NA	0.0258485	1.02619	0.80692	NA	129	1	NA	NA
MROH8	-0.0264579	0.504835	-0.0145413	0.985564	0.887161	0.807623	135	1	0.816621	1
TMEM150B	0.00409017	0.621135	-0.0368952	0.963777	0.721478	0.807836	156	0.977659	0.876451	1
VPS16	0.00208335	0.55212	0.00893145	1.00897	0.811775	0.807885	1187	1	0.84112	1
MOCS3	-0.000955737	0.723291	-0.0248595	0.975447	0.619746	0.807933	618	0.91365	0.91783	1
TRIM52-AS1	0.00164085	0.665317	0.0167281	1.01687	0.674419	0.808291	1066	0.948483	0.896979	1
CES2	-0.00310139	0.707924	0.0135307	1.01362	0.633896	0.808329	3014	0.922689	0.912685	1
NDN	0.0117416	0.537028	0.0342268	1.03482	0.835637	0.808337	51	1	0.83201	1
CTB-43E15.3	NA	NA	0.085097	1.08882	0.808413	NA	14	1	NA	NA
PRPF3	0.000416867	0.915256	0.0242567	1.02455	0.490454	0.808441	1368	0.81084	0.977378	1
METAP1	-0.00303336	0.450524	-0.000126308	0.999874	0.996522	0.808494	2401	1	0.782582	1
TENM2	-0.000884237	0.965704	0.151481	1.16356	0.465024	0.80859	32	0.788967	0.991838	1
SWT1	-0.000948105	0.816174	0.0369434	1.03763	0.550381	0.808694	396	0.861313	0.947318	1
RP4-593H12.1	NA	NA	-0.0423216	0.958561	0.808854	NA	45	1	NA	NA
PTTG2	0.00485502	0.765661	0.0806275	1.08397	0.587021	0.808896	79	0.891247	0.93248	1
DND1	NA	NA	-0.0352404	0.965373	0.808924	NA	71	1	NA	NA
GDAP2	-0.000148939	0.964043	0.0303481	1.03081	0.466385	0.809021	926	0.789972	0.991553	1
CCNT2-AS1	NA	NA	-0.0772325	0.925675	0.809039	NA	15	1	NA	NA
SNAI3-AS1	NA	NA	0.0599042	1.06173	0.809171	NA	23	1	NA	NA
RAC3	-2.99017e-05	0.995072	-0.0336448	0.966915	0.452043	0.809181	825	0.777136	0.999336	1
LMF2	0.00222144	0.614872	0.00924567	1.00929	0.731603	0.809202	2973	0.983159	0.874138	1
UBE2E2	-0.00136384	0.818619	0.023177	1.02345	0.549782	0.809378	1271	0.860888	0.948329	1
RP11-361F15.2	0.00101342	0.769765	0.0465453	1.04765	0.584722	0.809407	205	0.889736	0.933268	1
RP11-284F21.9	0.0023667	0.696052	0.0368707	1.03756	0.646937	0.809569	231	0.931883	0.909858	1
TNNC1	-0.00258424	0.821426	-0.0384912	0.96224	0.54823	0.809592	387	0.859519	0.949515	1
TGS1	0.000279527	0.940547	-0.0224228	0.977827	0.478904	0.809673	1813	0.800865	0.98492	1
SULT4A1	-0.00743124	0.472417	0.0085887	1.00863	0.953485	0.809682	80	1	0.798378	1
MRPL53	0.00231802	0.564649	0.0110946	1.01116	0.797827	0.809721	884	1	0.848254	1
TRPM5	NA	NA	0.0808499	1.08421	0.809985	NA	14	1	NA	NA
PUS7L	-0.000575923	0.897248	-0.0215827	0.978649	0.502474	0.810001	1758	0.819836	0.971298	1
PDZK1IP1	-0.00475576	0.604551	0.0109228	1.01098	0.746088	0.810164	7775	0.992878	0.867453	1
ARMC8	0.0026365	0.492737	0.00322594	1.00323	0.915557	0.810229	1997	1	0.808966	1
A4GALT	0.00213425	0.719719	0.0160357	1.01616	0.626815	0.81023	1859	0.918387	0.917175	1
ZNF354A	0.00233916	0.574988	0.0120173	1.01209	0.785635	0.810707	821	1	0.855013	1
FAM64A	-0.000142034	0.991035	0.0574611	1.05914	0.455847	0.810731	341	0.780345	0.998361	1
RP11-539L10.3	-0.000340666	0.934769	0.0316305	1.03214	0.483463	0.810862	827	0.804791	0.983732	1
FBXL13	-0.00205179	0.504388	-0.0104112	0.989643	0.896036	0.810881	234	1	0.816473	1
NOMO1	0.00125466	0.786872	0.0219966	1.02224	0.574552	0.811	1107	0.881546	0.939184	1
SMAP1	-0.00100114	0.821742	0.0154883	1.01561	0.55024	0.811044	3682	0.861273	0.94962	1
SMIM11	-0.000511565	0.894331	-0.0195177	0.980672	0.505729	0.811151	2318	0.822892	0.970788	1
STX8	-0.000183593	0.963028	-0.0196679	0.980524	0.469669	0.811163	2889	0.793233	0.991479	1
MIR940	6.11448e-06	0.999052	-0.0617076	0.940158	0.452737	0.811166	220	0.777651	0.999593	1
PTRHD1	-0.00219629	0.626184	-0.00868184	0.991356	0.722433	0.811219	5985	0.978364	0.878485	1
ABLIM2	0.00130986	0.790698	0.0272887	1.02766	0.572152	0.811238	682	0.879522	0.940907	1
KIAA0100	0.000726676	0.867088	0.0263985	1.02675	0.521946	0.811376	954	0.838168	0.962168	1
PAXIP1-AS1	-0.00202485	0.643298	0.0114762	1.01154	0.70354	0.811386	2117	0.967017	0.886863	1
LINC00675	-0.00110347	0.913879	0.0367243	1.03741	0.495802	0.811796	677	0.815386	0.976682	1
ZNF484	0.000688102	0.903483	0.0615948	1.06353	0.501765	0.81198	170	0.819696	0.973726	1
VSTM5	0.00207465	0.70809	0.0563277	1.05794	0.640522	0.812147	107	0.927494	0.912685	1
RNF169	0.0011109	0.780535	0.0222817	1.02253	0.581241	0.812251	996	0.886704	0.937043	1
RHBDD1	0.00172023	0.592929	0.0135764	1.01367	0.765296	0.81232	757	1	0.862564	1
ZNF607	NA	NA	0.0228199	1.02308	0.812525	NA	162	1	NA	NA
ZNF486	0.0079733	0.569123	0.0491103	1.05034	0.797871	0.812573	41	1	0.851374	1
SFXN5	0.000792815	0.868843	0.0323106	1.03284	0.522747	0.812651	597	0.838922	0.962893	1
CHORDC1	0.000516369	0.908654	0.0187367	1.01891	0.500125	0.812853	2638	0.818772	0.975393	1
RP11-27N21.3	0.0113179	0.507692	-0.0232489	0.977019	0.89558	0.81304	53	1	0.818198	1
GSDMC	-0.00230216	0.776846	-0.0468744	0.954207	0.585288	0.81304	200	0.89006	0.936259	1
C11orf86	-0.0065961	0.693417	-0.028266	0.97213	0.655709	0.813041	414	0.936558	0.90874	1
RP11-1055B8.7	-0.00451956	0.538549	0.0140942	1.01419	0.844899	0.813309	291	1	0.833234	1
STARD7	0.0028372	0.500186	-0.00295715	0.997047	0.910153	0.813487	3275	1	0.813407	1
PCSK2	NA	NA	0.058197	1.05992	0.813642	NA	30	1	NA	NA
EFCAB2	0.0019171	0.646732	0.0135752	1.01367	0.704224	0.813643	1382	0.967333	0.887465	1
MTF1	0.00140495	0.650213	0.0168367	1.01698	0.700749	0.813794	825	0.965461	0.889573	1
DKFZP667F0711	-0.0129689	0.491271	0.02049	1.0207	0.927824	0.813933	32	1	0.808492	1
HIST1H1C	-0.00138632	0.862203	0.0156948	1.01582	0.528819	0.81404	6794	0.84352	0.960706	1
RP11-416I2.1	-0.00354689	0.599532	0.0404379	1.04127	0.76087	0.81421	86	0.999315	0.865561	1
EFHD2	-0.00206171	0.700709	0.0117211	1.01179	0.651021	0.814218	6837	0.933744	0.91108	1
XXYLT1-AS2	0.00099157	0.891932	-0.0375496	0.963147	0.511636	0.81435	505	0.828575	0.970033	1
NAMPT	0.00240507	0.672556	-0.0107115	0.989346	0.678673	0.814429	5199	0.95142	0.899963	1
IQSEC2	-0.000693971	0.869705	-0.0255324	0.974791	0.524954	0.814515	1060	0.840267	0.963154	1
ZNF721	-0.00152636	0.679049	0.0137987	1.01389	0.672917	0.81482	1648	0.947812	0.902821	1
MARK1	NA	NA	-0.0278308	0.972553	0.814895	NA	107	1	NA	NA
VPS51	0.000656837	0.865001	-0.0167593	0.98338	0.528916	0.815265	2986	0.843544	0.961509	1
CAMSAP3	-0.00303418	0.530531	0.00805507	1.00809	0.862611	0.815366	748	1	0.828622	1
CTA-384D8.34	-0.00346457	0.841999	0.0793414	1.08257	0.543573	0.815402	84	0.855464	0.954563	1
UPK3BL	0.00728618	0.646436	-0.0361895	0.964458	0.708102	0.815445	186	0.969524	0.887465	1
TMEM203	-0.000707207	0.846334	-0.0168618	0.98328	0.541091	0.815602	2813	0.853421	0.954989	1
DPH3	-0.000111896	0.979319	-0.019613	0.980578	0.467638	0.815619	3065	0.791101	0.99591	1
RP11-458F8.4	-0.0014215	0.733578	0.038921	1.03969	0.624842	0.815935	228	0.917026	0.921643	1
ZBP1	-0.00508926	0.589227	-0.0191348	0.981047	0.777964	0.815956	326	1	0.861189	1
PLCXD1	-0.00225396	0.776324	-0.025792	0.974538	0.590502	0.815975	741	0.894164	0.936027	1
CLDN10	0.00360135	0.702999	0.0134298	1.01352	0.652248	0.816059	5360	0.934456	0.91142	1
SMG5	0.00189584	0.658519	-0.0133399	0.986749	0.696328	0.816072	1472	0.96271	0.893511	1
CHST2	NA	NA	-0.0491666	0.952023	0.816095	NA	32	1	NA	NA
PRR16	-0.00521456	0.673201	-0.0706317	0.931805	0.68125	0.816128	47	0.953598	0.900338	1
SLC6A15	NA	NA	-0.0803443	0.922799	0.816266	NA	16	1	NA	NA
RP1-168L15.5	NA	NA	-0.0529847	0.948394	0.816388	NA	30	1	NA	NA
HSPBAP1	-0.00171403	0.635901	-0.0174806	0.982671	0.721782	0.816411	647	0.977875	0.882828	1
ZBTB3	0.000693157	0.813024	-0.0449782	0.956018	0.56454	0.816413	245	0.873245	0.946781	1
CRELD1	-0.00250815	0.638939	0.0108832	1.01094	0.718366	0.816419	2413	0.976209	0.884424	1
AC074117.10	0.00199603	0.607278	0.0276099	1.02799	0.75584	0.81643	186	0.997526	0.869125	1
SMOX	0.00219168	0.747837	0.0187483	1.01893	0.613788	0.816436	1247	0.9099	0.92754	1
CEACAM5	-0.00824867	0.536812	0.00546036	1.00548	0.855546	0.816634	3769	1	0.83201	1
AC145212.1	-0.00298969	0.537806	0.00673087	1.00675	0.854402	0.816817	1388	1	0.832695	1
NOSTRIN	-0.00387577	0.52934	-0.00636723	0.993653	0.868205	0.816874	1262	1	0.827752	1
NEK10	NA	NA	0.032028	1.03255	0.816921	NA	76	1	NA	NA
PDE7B	NA	NA	0.046127	1.04721	0.816977	NA	39	1	NA	NA
RP11-727F15.11	NA	NA	-0.0372038	0.96348	0.816987	NA	54	1	NA	NA
TAB1	0.00115629	0.75108	0.0275754	1.02796	0.612293	0.817111	515	0.90908	0.929123	1
CSRNP3	0.00334533	0.648041	-0.0453454	0.955667	0.709751	0.817163	97	0.970543	0.888246	1
MAP4K1	0.00153072	0.929297	0.121572	1.12927	0.495083	0.817265	47	0.814856	0.982967	1
CTD-2349P21.9	NA	NA	-0.0529674	0.948411	0.817291	NA	27	1	NA	NA
RP11-370A5.1	0.00364083	0.601307	-0.0396072	0.961167	0.765189	0.817291	84	1	0.866279	1
FUK	0.000159634	0.967284	-0.0375741	0.963123	0.475707	0.817315	554	0.798359	0.992146	1
TNNT2	0.0118176	0.50451	-0.0172624	0.982886	0.912432	0.81746	60	1	0.816491	1
FAM98B	0.0014635	0.705597	0.016984	1.01713	0.652492	0.817511	1169	0.934519	0.912304	1
CDS1	0.0012776	0.766827	-0.0137248	0.986369	0.600565	0.817614	3321	0.900047	0.932857	1
RBMXL1	0.00190601	0.630408	-0.0119804	0.988091	0.730625	0.817662	1428	0.98232	0.879852	1
TMEM99	-0.00240402	0.608059	-0.00930585	0.990737	0.758179	0.817992	2270	0.998156	0.869368	1
NES	0.00790422	0.572801	-0.0222276	0.978018	0.804872	0.818003	184	1	0.853494	1
IQCC	-0.00131692	0.740953	0.0531154	1.05455	0.622257	0.818028	123	0.914821	0.92438	1
RASL10B	NA	NA	-0.082416	0.920889	0.818185	NA	16	1	NA	NA
FKBP7	0.00344476	0.489579	0.00306969	1.00307	0.942427	0.818282	947	1	0.807589	1
NR0B2	0.000272481	0.982345	-0.0316097	0.968885	0.46979	0.818362	1192	0.793233	0.996358	1
ASAP3	0.00256984	0.46204	-0.000109006	0.999891	0.999118	0.818468	150	1	0.790132	1
RNFT1	0.000471762	0.918123	-0.0280324	0.972357	0.502851	0.818504	941	0.820147	0.978548	1
MS4A4A	-0.0183741	0.836636	-0.0911951	0.91284	0.552031	0.818635	60	0.862476	0.953304	1
FAM60A	0.00352343	0.484206	0.00146947	1.00147	0.954284	0.818806	4465	1	0.805398	1
NME5	-0.00251655	0.713083	-0.0269087	0.97345	0.648001	0.818813	444	0.932365	0.914755	1
MARS2	-0.00308145	0.510339	-0.0102816	0.989771	0.905505	0.81884	197	1	0.819209	1
ASF1A	-0.00217543	0.628762	-0.0108092	0.989249	0.735233	0.818974	1855	0.985045	0.879743	1
COX19	0.00118022	0.783748	-0.0142138	0.985887	0.589907	0.819013	3264	0.893529	0.938405	1
CSF2RB	0.0675139	0.51387	-0.0255626	0.974761	0.899751	0.819026	33	1	0.821241	1
EVA1B	-0.00248554	0.678797	0.0185753	1.01875	0.681263	0.819091	796	0.953598	0.90281	1
EML3	-0.00242329	0.576048	-0.00840668	0.991629	0.803267	0.819308	1557	1	0.855234	1
RELT	-0.00222828	0.715007	-0.0279731	0.972414	0.647209	0.819338	406	0.932014	0.915954	1
CPNE7	-0.00249502	0.692707	0.0300332	1.03049	0.668492	0.819577	318	0.945066	0.908231	1
GOLM1	0.00389569	0.50897	-0.00311113	0.996894	0.909838	0.819585	7592	1	0.81877	1
SMAP2	0.00149276	0.767827	0.0211109	1.02134	0.60335	0.819729	1016	0.90163	0.933268	1
MFAP3L	-0.00321193	0.568778	0.0221834	1.02243	0.814724	0.819829	175	1	0.851184	1
NUSAP1	0.00214072	0.898252	0.0374879	1.0382	0.515941	0.819865	1078	0.832909	0.971325	1
CYB5D2	-0.000688961	0.897864	0.0224377	1.02269	0.516487	0.820089	1479	0.833367	0.971298	1
RING1	0.00109409	0.784259	-0.0174572	0.982694	0.5916	0.820267	1679	0.894756	0.93841	1
ZNF707	-0.00269468	0.504003	0.00899811	1.00904	0.92059	0.820276	175	1	0.816385	1
CNNM2	-0.00161211	0.669002	0.0295804	1.03002	0.694503	0.820771	259	0.961499	0.898307	1
GCAT	-0.00315858	0.494026	0.00347279	1.00348	0.94077	0.820879	777	1	0.809744	1
RPS6KL1	-0.00173364	0.752607	-0.035643	0.964985	0.617652	0.820943	303	0.912108	0.929669	1
KB-1507C5.2	0.00144376	0.703567	0.0200939	1.0203	0.660849	0.821021	770	0.939833	0.911541	1
CCDC13	NA	NA	-0.0677085	0.934533	0.82135	NA	18	1	NA	NA
PLA2G12A	0.00147881	0.700936	-0.0113179	0.988746	0.664199	0.821488	3522	0.942394	0.91108	1
ZNF410	NA	NA	-0.0841067	0.919333	0.821534	NA	11	1	NA	NA
COL6A3	-0.0142205	0.675957	0.0385846	1.03934	0.689209	0.821729	161	0.958273	0.901987	1
WDR4	-0.00163629	0.747338	-0.0245539	0.975745	0.623591	0.821849	634	0.915967	0.927282	1
SIRT4	NA	NA	0.0322822	1.03281	0.822006	NA	69	1	NA	NA
ST3GAL6	0.00430833	0.532776	-0.00985435	0.990194	0.875445	0.822141	402	1	0.829852	1
FLVCR1-AS1	-0.000995985	0.77757	0.0300196	1.03047	0.599994	0.822233	475	0.899791	0.93641	1
TMCC3	0.000349334	0.955296	0.0359944	1.03665	0.488569	0.822379	579	0.808943	0.989087	1
EDN3	0.00891584	0.482158	0.00390751	1.00392	0.968057	0.8224	170	1	0.804031	1
WBP2NL	0.00269761	0.601763	0.0175019	1.01766	0.775864	0.822499	403	1	0.866405	1
RASL10A	NA	NA	-0.0422435	0.958636	0.822513	NA	41	1	NA	NA
CNTNAP3B	0.00328791	0.687859	-0.0262171	0.974124	0.678912	0.822582	387	0.951623	0.906189	1
AL645728.1	NA	NA	0.0533225	1.05477	0.822705	NA	24	1	NA	NA
RP13-753N3.1	NA	NA	-0.0722201	0.930326	0.822908	NA	13	1	NA	NA
SRCRB4D	NA	NA	-0.0307827	0.969686	0.823047	NA	76	1	NA	NA
PPHLN1	-0.000885794	0.834889	-0.0147234	0.985384	0.560141	0.823085	3879	0.869092	0.953107	1
KCNH2	0.00293646	0.64374	0.0181075	1.01827	0.726493	0.823098	628	0.980569	0.8869	1
CYP2C19	NA	NA	0.0873842	1.09132	0.823128	NA	11	1	NA	NA
DNM2	0.00204889	0.654633	0.00923278	1.00928	0.714714	0.823251	4123	0.973572	0.891664	1
SCN9A	0.00357382	0.584441	0.0116491	1.01172	0.800703	0.823319	861	1	0.8591	1
RP11-260M19.2	NA	NA	-0.045134	0.955869	0.823416	NA	46	1	NA	NA
AGBL4	NA	NA	-0.084427	0.919039	0.823418	NA	12	1	NA	NA
CDC73	-0.00201848	0.608551	-0.00804961	0.991983	0.769818	0.823706	2711	1	0.869653	1
RORC	-0.0034083	0.495198	-0.00291774	0.997087	0.946163	0.823755	915	1	0.810526	1
POMZP3	-0.00236814	0.541135	0.00884451	1.00888	0.865903	0.823779	563	1	0.835663	1
CRLS1	0.00179208	0.668071	0.00954028	1.00959	0.702091	0.82414	4116	0.966265	0.898183	1
SLC25A12	-0.00202195	0.60157	-0.0122084	0.987866	0.779801	0.824184	855	1	0.866381	1
UNC80	0.00962883	0.52853	0.0190635	1.01925	0.887633	0.824211	110	1	0.827421	1
SMARCD3	-0.00367275	0.711606	-0.0356543	0.964974	0.659503	0.824336	245	0.939436	0.913908	1
SAT2	0.00254261	0.575461	0.00621395	1.00623	0.815554	0.824346	3037	1	0.855097	1
RP11-884K10.7	NA	NA	0.0295453	1.02999	0.824419	NA	87	1	NA	NA
ME3	0.00129247	0.718801	-0.0227333	0.977523	0.653538	0.824682	603	0.935083	0.916926	1
CRTAC1	-0.00480796	0.726848	-0.0380703	0.962645	0.646386	0.824728	300	0.931811	0.918539	1
SLC9B1	NA	NA	0.0714755	1.07409	0.824795	NA	15	1	NA	NA
ZSCAN1	NA	NA	0.0610888	1.06299	0.824953	NA	23	1	NA	NA
ING5	0.00128779	0.746692	-0.0199195	0.980278	0.629684	0.824997	956	0.920162	0.926792	1
HINFP	0.00179827	0.620769	-0.012839	0.987243	0.757817	0.825184	922	0.998156	0.876451	1
MED18	-7.14422e-05	0.985134	0.0361319	1.03679	0.477532	0.825187	606	0.799558	0.997367	1
COL3A1	-0.0115694	0.651692	0.0194681	1.01966	0.722128	0.825317	561	0.978082	0.889659	1
CREG2	0.004144	0.582628	0.0128459	1.01293	0.80788	0.825384	591	1	0.85846	1
PPP1R21	-0.00137506	0.715464	-0.0160462	0.984082	0.658228	0.825568	1280	0.938523	0.916027	1
RP11-353N4.1	NA	NA	-0.0278708	0.972514	0.825981	NA	89	1	NA	NA
GDAP1	-0.00185017	0.658292	-0.0218593	0.978378	0.716276	0.826005	452	0.974719	0.893511	1
USP51	8.27623e-18	0.956318	0.107349	1.11332	0.493143	0.826067	58	0.813286	0.989268	1
RP11-700H6.1	0.00453793	0.614576	0.0501217	1.0514	0.767467	0.826116	55	1	0.874065	1
PCDH20	0.00204542	0.832095	0.0413383	1.0422	0.566922	0.826166	331	0.874565	0.952404	1
SNAP25	-0.00533358	0.741004	0.0381949	1.03893	0.636625	0.826172	810	0.924468	0.92438	1
RHBDD3	0.00021142	0.954941	-0.0238415	0.97644	0.494124	0.82626	1416	0.814212	0.989087	1
ZNF254	-0.003331	0.533168	0.00775657	1.00779	0.885038	0.826272	560	1	0.830156	1
ZDHHC6	-0.00094813	0.810278	-0.0148863	0.985224	0.58253	0.826375	2937	0.887667	0.945995	1
HNF4G	0.00311326	0.503576	-0.00321681	0.996788	0.937913	0.8266	1008	1	0.816179	1
LINC00885	-0.00425997	0.523683	0.0115001	1.01157	0.902276	0.826747	173	1	0.825152	1
NFKB2	-0.00142758	0.797733	0.0172954	1.01745	0.592409	0.826805	1790	0.89491	0.942181	1
ZNF507	-0.00077121	0.832555	0.0277898	1.02818	0.567997	0.827033	652	0.875747	0.952769	1
MRPL38	0.00133348	0.582204	-0.0196856	0.980507	0.812408	0.827107	217	1	0.858177	1
LINC00478	-0.00262315	0.827743	0.0458016	1.04687	0.571525	0.827173	248	0.878965	0.951381	1
C1QB	-0.0139515	0.830521	-0.049039	0.952144	0.569827	0.827306	195	0.877283	0.952125	1
CENPJ	-0.00376412	0.482845	-0.00156886	0.998432	0.980309	0.827369	373	1	0.804471	1
OTOA	NA	NA	-0.054333	0.947117	0.827557	NA	21	1	NA	NA
RP11-166O4.6	-0.00155191	0.690472	0.0229172	1.02318	0.686007	0.827617	484	0.956537	0.907041	1
C12orf76	-0.00295728	0.487556	0.00132744	1.00133	0.971718	0.82769	1195	1	0.80642	1
PPFIA4	0.00589693	0.624775	-0.0459908	0.955051	0.758471	0.827769	66	0.998266	0.878221	1
RP4-680D5.2	NA	NA	0.0351563	1.03578	0.82779	NA	57	1	NA	NA
RP11-452F19.3	-0.00244385	0.614953	0.010626	1.01068	0.771262	0.82808	1325	1	0.874138	1
SDE2	-0.00148221	0.726646	-0.0168212	0.98332	0.652743	0.828097	1212	0.93454	0.918539	1
FAM220A	-0.00238714	0.529311	0.00556278	1.00558	0.896354	0.828199	882	1	0.827752	1
ZXDA	0.00148751	0.603025	0.0204938	1.02071	0.787013	0.828303	263	1	0.867028	1
CTXN1	0.00263395	0.690589	0.0269793	1.02735	0.687356	0.828371	330	0.957506	0.907041	1
PIP5K1C	-0.000685691	0.869533	0.028827	1.02925	0.546442	0.828721	673	0.858002	0.963154	1
SHD	NA	NA	0.0576164	1.05931	0.828773	NA	21	1	NA	NA
ZNF14	0.000921348	0.691605	0.0323587	1.03289	0.687342	0.828884	234	0.957506	0.90749	1
UBTD2	0.000280366	0.942022	0.0251105	1.02543	0.504633	0.828888	1193	0.821708	0.985059	1
ZNF770	-0.00206946	0.606142	0.00787176	1.0079	0.784323	0.828915	2337	1	0.868687	1
C10orf128	-0.0079074	0.52303	-0.0124922	0.987585	0.909163	0.828996	118	1	0.824818	1
CTD-2541M15.4	NA	NA	0.0529531	1.05438	0.829054	NA	25	1	NA	NA
RP11-95M15.1	-0.00387558	0.79744	-0.063985	0.938019	0.59645	0.82908	103	0.897439	0.942147	1
HAPLN3	0.000134121	0.984321	0.0280722	1.02847	0.483235	0.829099	1025	0.804649	0.997094	1
DTWD1	0.00206386	0.628004	0.00920823	1.00925	0.75789	0.829321	2218	0.998156	0.879371	1
GGA3	-3.13211e-05	0.993703	0.0289151	1.02934	0.479166	0.829463	968	0.800942	0.999102	1
EBAG9	-0.000189104	0.965813	-0.017426	0.982725	0.493014	0.829471	3877	0.813179	0.991838	1
KLHL18	-0.00164115	0.712454	-0.0169108	0.983231	0.668738	0.829683	1103	0.945213	0.914373	1
ASAH2B	-0.000636735	0.878607	-0.039839	0.960944	0.542308	0.829705	364	0.854145	0.9659	1
RNF11	-0.00113636	0.794942	0.0137147	1.01381	0.599596	0.82983	3398	0.899679	0.941745	1
PRUNE2	-0.00275817	0.705316	-0.0424908	0.958399	0.675906	0.829892	144	0.949446	0.912302	1
CDCA4	0.00138468	0.796862	-0.0190006	0.981179	0.598621	0.830108	1450	0.899131	0.942147	1
C7	-0.0146083	0.499683	0.00581334	1.00583	0.955836	0.830549	145	1	0.813326	1
SCGB1B2P	NA	NA	-0.0504221	0.950828	0.830625	NA	32	1	NA	NA
GGPS1	-0.00167775	0.689618	-0.00957087	0.990475	0.69275	0.830636	4669	0.960649	0.906578	1
ZNF549	NA	NA	0.0256256	1.02596	0.830639	NA	105	1	NA	NA
RBM17	0.0025914	0.5502	-0.00405733	0.995951	0.868408	0.830684	4764	1	0.840283	1
RP4-816N1.6	NA	NA	-0.0238452	0.976437	0.830742	NA	120	1	NA	NA
EPT1	0.00224108	0.543445	0.00541045	1.00543	0.879389	0.830759	1338	1	0.836847	1
MID2	-0.00246204	0.796211	-0.0768536	0.926025	0.600307	0.830811	66	0.899993	0.942147	1
ZNF836	-0.000555144	0.850493	0.0299711	1.03042	0.562109	0.830884	574	0.870899	0.957023	1
DDIT4L	0.00647624	0.765332	0.0947932	1.09943	0.624868	0.831004	38	0.917026	0.932368	1
RP11-473M20.14	0.00197528	0.596494	0.0131816	1.01327	0.803035	0.831574	555	1	0.864203	1
CTC-529P8.1	-0.00532558	0.800355	0.081519	1.08493	0.598671	0.83168	60	0.899138	0.942669	1
CSF3R	0.00937736	0.640299	0.0484815	1.04968	0.748755	0.831884	62	0.994395	0.885037	1
UBLCP1	-0.0006056	0.88852	-0.0191151	0.981066	0.539875	0.832078	1973	0.852494	0.968875	1
NCKAP5	0.00142658	0.795923	0.0417058	1.04259	0.602747	0.832115	249	0.901463	0.942147	1
C3orf14	0.00178358	0.740246	0.0134404	1.01353	0.64831	0.832238	2789	0.932432	0.924302	1
LINC00261	-7.5091e-05	0.992088	0.0442176	1.04521	0.483789	0.832277	446	0.804981	0.998477	1
DMPK	0.00329563	0.49145	0.00164511	1.00165	0.976809	0.832344	470	1	0.808492	1
TMEM180	-0.0018126	0.634343	0.0122278	1.0123	0.757135	0.832513	1078	0.997674	0.881678	1
RGCC	-0.00565016	0.679082	0.0125835	1.01266	0.707327	0.83255	1841	0.969173	0.902821	1
RP11-489E7.4	-0.00210376	0.814944	-0.0416413	0.959214	0.589875	0.83283	249	0.893529	0.946891	1
MAEA	0.00207925	0.602125	0.00674935	1.00677	0.798429	0.832858	3164	1	0.866617	1
IPCEF1	0.000986621	0.801953	-0.0477318	0.953389	0.599928	0.833122	181	0.899759	0.942669	1
LONP1	-0.00301418	0.499818	0.00165634	1.00166	0.963085	0.833307	1324	1	0.813326	1
SP6	-0.00320088	0.589048	-0.0150124	0.9851	0.817266	0.833337	360	1	0.861189	1
NOC3L	0.0011887	0.783035	-0.0184549	0.981714	0.615418	0.833692	1256	0.910982	0.93808	1
ZNF337-AS1	-0.00403613	0.496457	0.00351842	1.00352	0.970745	0.83372	164	1	0.811344	1
SI	0.00300109	0.906113	0.0616048	1.06354	0.532045	0.833837	233	0.845911	0.974478	1
CLTCL1	NA	NA	-0.0656136	0.936493	0.833937	NA	13	1	NA	NA
IRAK3	0.00635306	0.498993	-0.00158782	0.998413	0.966976	0.834144	1444	1	0.813326	1
FAM24B	0.00284213	0.490027	0.000903996	1.0009	0.984861	0.834213	693	1	0.807717	1
SATB2	NA	NA	0.0269451	1.02731	0.83422	NA	86	1	NA	NA
THUMPD2	-0.000640542	0.889765	-0.0209632	0.979255	0.542768	0.834451	1458	0.854664	0.969314	1
EGFL6	NA	NA	0.055926	1.05752	0.834543	NA	19	1	NA	NA
MINPP1	-0.000135827	0.974567	-0.0220631	0.978178	0.49571	0.834573	1746	0.815301	0.994415	1
SCAP	0.000256908	0.946639	0.0232206	1.02349	0.510517	0.834698	1381	0.827558	0.986212	1
UBXN11	0.000684004	0.874551	0.0211505	1.02138	0.552742	0.834789	1349	0.86286	0.964418	1
CHEK2	-0.00314735	0.51676	-0.00495079	0.995061	0.935573	0.834838	402	1	0.822196	1
CYBB	0.0429503	0.534023	-0.0226076	0.977646	0.905369	0.834852	37	1	0.830511	1
CITED4	-0.00286377	0.676811	0.0140472	1.01415	0.71498	0.835157	1220	0.973741	0.90236	1
TFE3	-0.00191311	0.625292	0.0114893	1.01156	0.774	0.835207	1010	1	0.878386	1
AURKB	0.0074259	0.565494	0.0115623	1.01163	0.856665	0.835543	533	1	0.848879	1
RP3-395M20.9	0.00203131	0.692783	-0.024731	0.975572	0.699838	0.83583	380	0.96473	0.908231	1
DNAH6	0.00266502	0.814182	-0.0694014	0.932952	0.595632	0.835915	86	0.897003	0.94689	1
GOLPH3L	-0.000564131	0.892508	0.0168011	1.01694	0.543615	0.83608	2746	0.855464	0.970224	1
TSLP	NA	NA	-0.0740517	0.928624	0.836541	NA	11	1	NA	NA
RP11-337C18.8	0.00111895	0.644568	-0.0228267	0.977432	0.753732	0.83655	287	0.996525	0.887293	1
TRAPPC12	-0.00115503	0.756444	-0.0141258	0.985974	0.642274	0.836559	2020	0.928677	0.930317	1
STRIP2	0.00387673	0.639312	-0.017574	0.982579	0.760247	0.836697	472	0.99898	0.884571	1
HMGA1P4	NA	NA	0.0250822	1.0254	0.836904	NA	96	1	NA	NA
RARS2	0.00218788	0.575228	-0.00599902	0.994019	0.846039	0.837151	2005	1	0.855097	1
IPPK	0.00341486	0.523129	-0.00433915	0.99567	0.930862	0.837364	629	1	0.824818	1
SCYL3	-0.002443	0.497275	-0.00101759	0.998983	0.979285	0.837373	1067	1	0.81213	1
MITF	-0.00252925	0.578972	-0.00773717	0.992293	0.841273	0.837445	1163	1	0.856911	1
ITIH5	0.012355	0.642103	-0.0488717	0.952303	0.758703	0.837511	57	0.998274	0.885876	1
NOXA1	-0.00106879	0.79353	-0.018945	0.981233	0.61394	0.837522	1246	0.910042	0.941212	1
C11orf63	-0.00294706	0.523579	-0.00492256	0.99509	0.930586	0.837561	477	1	0.825076	1
AC069277.2	0.00252558	0.873715	0.0707178	1.07328	0.557713	0.837595	104	0.867273	0.964109	1
RP11-97C16.1	0.00196703	0.588532	0.0180251	1.01819	0.828043	0.837629	215	1	0.861189	1
EIF5A2	0.00179794	0.686622	-0.013478	0.986612	0.71033	0.837916	1330	0.970586	0.905607	1
KREMEN2	-0.00987752	0.625442	-0.0290501	0.971368	0.781098	0.838492	138	1	0.878386	1
LINC00449	NA	NA	0.0425968	1.04352	0.838581	NA	35	1	NA	NA
HOXA7	-0.00717107	0.621673	0.0306582	1.03113	0.786239	0.838672	135	1	0.876643	1
RP13-463N16.6	0.00289099	0.750492	-0.0223251	0.977922	0.651337	0.838701	709	0.933814	0.928473	1
ZNF253	0.0031829	0.572417	-0.0142094	0.985891	0.854203	0.838799	255	1	0.853426	1
ELL	0.00218953	0.549918	-0.00529368	0.99472	0.889428	0.838908	1150	1	0.840072	1
CILP	NA	NA	-0.0667496	0.935429	0.839037	NA	13	1	NA	NA
POU2F3	0.00270181	0.779863	-0.0225647	0.977688	0.627713	0.839206	766	0.919106	0.936892	1
AC074183.4	-0.00464835	0.875429	0.133694	1.14304	0.559198	0.839211	30	0.86838	0.96468	1
AC009403.2	0.00104651	0.824384	-0.021416	0.978812	0.593864	0.839236	1056	0.895851	0.950302	1
C12orf73	-0.000566346	0.882956	-0.0223019	0.977945	0.554489	0.839248	1205	0.864183	0.96752	1
AC021860.1	-0.00419039	0.621358	0.033474	1.03404	0.787943	0.839252	94	1	0.876451	1
STARD10	0.000892264	0.873161	-0.0152738	0.984842	0.561679	0.839852	6772	0.870647	0.964109	1
CTD-2287O16.5	0.00191659	0.597135	0.014742	1.01485	0.821385	0.839882	347	1	0.864242	1
CTD-2331H12.7	NA	NA	0.0648716	1.06702	0.83991	NA	14	1	NA	NA
CLIC2	-0.00179534	0.910637	-0.0511352	0.95015	0.5387	0.839941	221	0.851701	0.975454	1
GPR173	-0.0067164	0.506607	0.00696444	1.00699	0.968452	0.839987	50	1	0.817879	1
NADK2	0.000537333	0.887825	-0.0263918	0.973953	0.552633	0.839998	811	0.86286	0.968625	1
RP4-781K5.4	0.00371902	0.74586	0.0760655	1.07903	0.657985	0.840086	46	0.93833	0.926548	1
PDDC1	0.00111122	0.802754	0.0173066	1.01746	0.611408	0.840119	1518	0.9081	0.943122	1
ZNF845	-0.00116505	0.616627	-0.020719	0.979494	0.796112	0.840186	226	1	0.874994	1
METTL3	-0.0025527	0.506447	0.00158259	1.00158	0.969412	0.840222	951	1	0.817839	1
CTBP1-AS2	0.0022964	0.550498	0.00673314	1.00676	0.8922	0.840364	626	1	0.840454	1
ANGPT2	0.00257817	0.791265	0.0434061	1.04436	0.620791	0.840403	191	0.91459	0.941114	1
LNP1	NA	NA	-0.0222018	0.978043	0.840564	NA	116	1	NA	NA
DOCK9-AS2	0.00198401	0.510307	0.00423902	1.00425	0.963298	0.840664	168	1	0.819209	1
HSF2BP	0.000809673	0.912946	-0.0403808	0.960424	0.538679	0.840811	353	0.851701	0.976302	1
RP11-138P22.1	-0.00735135	0.539529	0.0184909	1.01866	0.911824	0.840933	58	1	0.834132	1
FOXRED1	-0.00131548	0.696578	-0.0163801	0.983753	0.706497	0.841056	846	0.96865	0.910267	1
EPHB1	0.00476071	0.901221	-0.119641	0.887238	0.546106	0.841079	50	0.857848	0.972549	1
IGFBP5	0.00722437	0.70629	0.0232732	1.02355	0.697637	0.841484	701	0.963112	0.912446	1
C3orf18	-0.00110714	0.889738	0.0816715	1.0851	0.553807	0.841491	81	0.863775	0.969314	1
BRCC3	-0.00210653	0.579524	-0.00624548	0.993774	0.850264	0.841494	1623	1	0.857268	1
LINC00936	0.0047798	0.544225	0.0070705	1.0071	0.905429	0.8415	428	1	0.837233	1
RP11-774O3.3	NA	NA	-0.029475	0.970955	0.841541	NA	67	1	NA	NA
LYPD8	NA	NA	0.0603962	1.06226	0.841588	NA	21	1	NA	NA
RP5-1185I7.1	0.000578281	0.931144	0.0378805	1.03861	0.529471	0.841682	440	0.843894	0.983055	1
AD000090.2	-0.0011525	0.637915	0.0192887	1.01948	0.773252	0.841862	339	1	0.883718	1
SDR39U1	0.00249876	0.534699	0.00292988	1.00293	0.922747	0.841949	2087	1	0.831012	1
EXO1	-0.0110657	0.569193	0.0381308	1.03887	0.867097	0.842058	33	1	0.851374	1
KIAA0922	0.000860366	0.723038	0.0344953	1.0351	0.682644	0.842081	204	0.954458	0.91768	1
TTI1	0.000691718	0.850908	-0.0266811	0.973672	0.580558	0.84238	662	0.886129	0.957297	1
IL37	NA	NA	-0.0503256	0.95092	0.842632	NA	24	1	NA	NA
DXO	-0.000172584	0.969497	0.0281146	1.02851	0.510087	0.842751	899	0.827192	0.992697	1
POPDC2	NA	NA	-0.0556283	0.945891	0.842788	NA	17	1	NA	NA
GRAMD1A	0.000981556	0.8254	0.0144578	1.01456	0.599205	0.84279	2831	0.899407	0.950673	1
EXD2	-0.00146985	0.71029	0.0178799	1.01804	0.696463	0.842865	759	0.962765	0.913471	1
MFSD9	-0.00157601	0.671959	-0.0164833	0.983652	0.736886	0.843193	658	0.986264	0.899876	1
OGFOD3	0.00262951	0.538046	-0.00286643	0.997138	0.920416	0.843242	2501	1	0.832892	1
C8orf31	0.000834578	0.873859	0.0471753	1.04831	0.567446	0.843692	211	0.875084	0.964109	1
AC005498.3	NA	NA	-0.0732037	0.929411	0.843789	NA	12	1	NA	NA
KLK5	0.0158328	0.591497	0.0129	1.01298	0.838627	0.843817	535	1	0.861808	1
C4orf3	-0.00278046	0.643294	-0.00999404	0.990056	0.771388	0.843946	9221	1	0.886863	1
PTPRC	-0.0118775	0.847789	-0.0755689	0.927216	0.585588	0.844104	74	0.89025	0.955578	1
SUFU	0.000106809	0.971477	-0.0398691	0.960915	0.511067	0.844128	410	0.82805	0.993625	1
HMGN4	0.001465	0.727298	-0.0236843	0.976594	0.683022	0.844318	453	0.954605	0.918539	1
ZNF649	-0.000156432	0.97729	0.05602	1.05762	0.508311	0.844323	215	0.825568	0.995444	1
PPM1B	0.000728568	0.849173	0.0149635	1.01508	0.585155	0.844414	2755	0.88995	0.956355	1
ARHGAP6	0.00259707	0.768747	0.031988	1.03251	0.647077	0.844792	310	0.931933	0.933268	1
OSGIN1	0.0041578	0.506189	0.00089375	1.00089	0.982788	0.844818	958	1	0.817534	1
HOXB1	NA	NA	0.037	1.03769	0.844942	NA	40	1	NA	NA
HCLS1	0.0210192	0.506034	0.00230649	1.00231	0.9838	0.845069	109	1	0.81744	1
RP11-416N2.4	0.00672408	0.709122	0.0850349	1.08876	0.702316	0.845203	32	0.966374	0.913076	1
RAB3IL1	NA	NA	-0.0658819	0.936241	0.845317	NA	13	1	NA	NA
ZNF446	0.00021185	0.937966	-0.029477	0.970953	0.531167	0.845335	711	0.845223	0.984446	1
FBXO45	-0.00114262	0.778122	-0.0197219	0.980471	0.640607	0.845511	897	0.927494	0.93641	1
AKAP7	0.00258396	0.644477	0.0189614	1.01914	0.773884	0.845706	345	1	0.887293	1
FBXO31	-0.000829814	0.82063	-0.0231743	0.977092	0.608027	0.845855	766	0.905734	0.949214	1
LDHC	0.00357068	0.56169	-0.0184286	0.98174	0.888854	0.846061	96	1	0.846488	1
FPR3	NA	NA	-0.0517776	0.94954	0.846067	NA	19	1	NA	NA
RNF215	NA	NA	0.0259683	1.02631	0.846183	NA	81	1	NA	NA
FFAR4	-0.00171085	0.842828	0.0395602	1.04035	0.592595	0.846196	333	0.894931	0.954563	1
DPF2	-0.00115558	0.764539	0.0126854	1.01277	0.653293	0.846205	2455	0.934914	0.932368	1
NTAN1	0.00139586	0.744773	-0.0126245	0.987455	0.67064	0.846209	2257	0.946118	0.926041	1
AOAH	-0.00117568	0.930468	-0.0876166	0.916112	0.536816	0.84622	70	0.850165	0.982967	1
PARP8	0.00186295	0.653411	0.00953056	1.00958	0.76449	0.846245	1804	1	0.890769	1
STARD5	0.0019942	0.746853	-0.0258503	0.974481	0.668893	0.846272	420	0.9453	0.926914	1
WASF1	-0.00313083	0.525616	-0.00485405	0.995158	0.950561	0.846317	255	1	0.826284	1
PLCD3	-0.00183732	0.705438	-0.0130398	0.987045	0.708546	0.84646	1435	0.969899	0.912304	1
ZNF282	0.0023427	0.537951	0.00408233	1.00409	0.92932	0.846524	734	1	0.832832	1
SNAI1	-0.000129296	0.992316	-0.0550748	0.946414	0.503985	0.846651	217	0.821109	0.998477	1
RASSF5	0.00280429	0.550599	-0.00448583	0.995524	0.908306	0.846651	1116	1	0.840454	1
KIAA1024	NA	NA	0.058867	1.06063	0.84669	NA	15	1	NA	NA
DIAPH2-AS1	0.000781971	0.811167	-0.0476545	0.953463	0.616864	0.846837	155	0.911748	0.946529	1
PTPRO	NA	NA	0.0568081	1.05845	0.846841	NA	17	1	NA	NA
ZBTB17	-0.00139961	0.669249	-0.0137969	0.986298	0.747755	0.846875	859	0.993826	0.898307	1
PIK3R4	0.000774763	0.85212	0.0254558	1.02578	0.587563	0.847041	703	0.891607	0.957471	1
DGKE	0.00406568	0.64561	0.0133539	1.01344	0.775968	0.847247	730	1	0.887465	1
JAKMIP2	0.00180349	0.938855	0.107765	1.11379	0.533617	0.847258	51	0.847369	0.984571	1
LCTL	NA	NA	0.0629247	1.06495	0.847407	NA	13	1	NA	NA
PHF11	0.00131852	0.760709	0.0119752	1.01205	0.659352	0.847663	2942	0.93942	0.931	1
SLC5A5	NA	NA	-0.0534379	0.947965	0.847802	NA	15	1	NA	NA
AASDH	0.00159287	0.676942	-0.0116033	0.988464	0.741389	0.847872	1401	0.989675	0.90236	1
MAP3K9	0.00030134	0.949294	0.0310376	1.03152	0.528762	0.847922	625	0.84352	0.987013	1
PGGT1B	-0.000190354	0.962628	-0.0215207	0.978709	0.521458	0.847935	1592	0.83765	0.991479	1
CST6	0.0080605	0.583783	0.00527981	1.00529	0.860022	0.848001	3887	1	0.8591	1
PCDH1	-0.00133895	0.770859	0.0112981	1.01136	0.651403	0.848052	4034	0.933814	0.933627	1
ST13	0.0023014	0.630084	-0.00770142	0.992328	0.797437	0.848267	8618	1	0.879758	1
PEBP4	NA	NA	-0.03563	0.964997	0.84865	NA	43	1	NA	NA
TRPM4	0.000309452	0.942717	0.0183081	1.01848	0.533659	0.848705	2327	0.847369	0.985241	1
SPTLC3	0.000793519	0.619625	0.0164709	1.01661	0.812022	0.848747	308	1	0.875923	1
RAB28	-0.00242022	0.529091	0.00199075	1.00199	0.950971	0.848747	1748	1	0.827752	1
SENP1	-0.000478252	0.890257	0.0327153	1.03326	0.565176	0.848749	456	0.873338	0.969407	1
SYT15	-0.000851492	0.732494	0.0339642	1.03455	0.686935	0.848765	204	0.957172	0.921061	1
SMPD4	0.00173374	0.668996	0.0111986	1.01126	0.752385	0.848879	1344	0.996178	0.898307	1
GRIPAP1	0.00178314	0.632517	0.00788867	1.00792	0.796192	0.84906	1949	1	0.881274	1
SEPSECS	0.00188565	0.641861	0.0128733	1.01296	0.785141	0.849297	713	1	0.885732	1
MTMR2	-0.000462285	0.905807	-0.0211058	0.979115	0.55649	0.84938	1329	0.866136	0.974478	1
LAMA2	-0.00615504	0.86536	0.107928	1.11397	0.582595	0.849436	37	0.887698	0.96166	1
DCAF4	-0.00131514	0.697227	-0.0178144	0.982343	0.723209	0.849495	621	0.978936	0.910429	1
BATF3	-0.0074675	0.60839	-0.0291704	0.971251	0.828826	0.849501	81	1	0.869653	1
DLG2	NA	NA	-0.0480404	0.953095	0.849559	NA	25	1	NA	NA
ALPI	NA	NA	-0.0593023	0.942422	0.849659	NA	16	1	NA	NA
PFDN5	-0.00235017	0.650472	-0.0223202	0.977927	0.77559	0.849673	10879	1	0.88963	1
DOK2	0.02623	0.591568	-0.0339537	0.966616	0.853552	0.84997	40	1	0.861808	1
MZT2A	0.00178557	0.720586	-0.0119281	0.988143	0.70101	0.850109	8817	0.965623	0.917175	1
DLL4	0.0149504	0.524279	0.00677551	1.0068	0.964467	0.850458	76	1	0.825689	1
C4orf47	-0.000599274	0.941944	0.0489435	1.05016	0.537404	0.850836	239	0.850848	0.985059	1
C1orf158	NA	NA	-0.0609512	0.940869	0.850954	NA	15	1	NA	NA
C10ORF68	NA	NA	0.0364965	1.03717	0.850972	NA	40	1	NA	NA
ZNF554	0.00200653	0.56385	0.0115591	1.01163	0.898386	0.851074	175	1	0.847605	1
TPRG1-AS1	NA	NA	-0.024782	0.975523	0.851091	NA	85	1	NA	NA
RP11-528G1.2	-0.0057411	0.78856	0.0318476	1.03236	0.642434	0.851103	413	0.928709	0.940062	1
ZFP30	0.00155358	0.677713	0.0238175	1.0241	0.747681	0.851182	279	0.993826	0.90236	1
LINC00886	0.00457184	0.645889	0.0312442	1.03174	0.784696	0.851259	115	1	0.887465	1
IFITM3	0.00331455	0.670285	-0.0137114	0.986382	0.756352	0.851357	9068	0.997529	0.898929	1
CCDC106	0.00276924	0.521951	-0.00164996	0.998351	0.971447	0.851409	797	1	0.824818	1
RP11-626G11.1	NA	NA	-0.0337808	0.966783	0.851682	NA	44	1	NA	NA
EPB41L4B	0.00191981	0.689247	0.0132456	1.01333	0.736342	0.851731	1107	0.985752	0.906578	1
HOXC9	0.000264831	0.964445	0.028902	1.02932	0.526327	0.851793	783	0.841231	0.99157	1
RP11-181C3.1	0.00106014	0.780763	0.0454546	1.0465	0.650305	0.851875	151	0.933227	0.937163	1
RP11-838N2.4	0.00544358	0.656622	0.0323937	1.03292	0.77328	0.851888	119	1	0.892817	1
ZNF646	0.000481284	0.831091	-0.0321755	0.968337	0.610967	0.851899	373	0.907892	0.952125	1
AC004257.3	0.00261955	0.617044	0.0131068	1.01319	0.822933	0.85191	443	1	0.875288	1
WDR43	0.00028691	0.949148	-0.0170126	0.983131	0.535046	0.851945	2820	0.848641	0.987013	1
DVL2	0.00269641	0.527922	0.00215719	1.00216	0.961965	0.851949	783	1	0.827421	1
SLC26A1	NA	NA	-0.0555899	0.945927	0.851999	NA	19	1	NA	NA
C10orf2	-0.000759079	0.814483	0.0359534	1.03661	0.624004	0.852218	270	0.916392	0.94689	1
TAP2.1	-0.00130618	0.796089	-0.0132163	0.986871	0.638541	0.852282	2693	0.926056	0.942147	1
KIFC2	0.0010047	0.82655	0.0197598	1.01996	0.615048	0.852304	1088	0.910568	0.950673	1
UCK1	-0.0015986	0.67487	-0.0113096	0.988754	0.753774	0.852529	1318	0.996525	0.900943	1
NAA35	-0.00247784	0.508812	-7.77928e-06	0.999992	0.99981	0.852539	1685	1	0.81877	1
FUT3	-0.00302698	0.60087	-0.00559338	0.994422	0.847297	0.852809	2897	1	0.866153	1
JAKMIP3	NA	NA	0.0573649	1.05904	0.852815	NA	19	1	NA	NA
NR2C2	0.00196139	0.778482	0.045484	1.04653	0.654269	0.852958	145	0.935386	0.936493	1
SYNM	-0.000894341	0.875439	0.0553324	1.05689	0.581871	0.852996	139	0.887368	0.96468	1
CASC10	NA	NA	0.0607425	1.06263	0.853096	NA	17	1	NA	NA
IPO7	-0.00150093	0.710222	0.00911345	1.00916	0.717651	0.853198	3699	0.975738	0.913471	1
HSD17B1	-0.00223265	0.641578	0.0121021	1.01218	0.794505	0.853229	740	1	0.885732	1
SLC25A34	NA	NA	-0.0718061	0.930711	0.853319	NA	11	1	NA	NA
RP11-216B9.6	NA	NA	0.0456467	1.0467	0.853349	NA	23	1	NA	NA
RAB26	-0.0021465	0.776239	0.0261679	1.02651	0.656952	0.853373	490	0.937253	0.936001	1
ZNF517	NA	NA	0.0244595	1.02476	0.853426	NA	83	1	NA	NA
CIPC	2.55398e-05	0.994336	0.0268053	1.02717	0.513268	0.853649	963	0.830303	0.999135	1
CLCN2	-0.00136639	0.813503	-0.0333291	0.96722	0.627711	0.85384	320	0.919106	0.946781	1
NBPF14	-0.00181331	0.812583	0.0673307	1.06965	0.628607	0.853941	72	0.919684	0.946712	1
EFCAB4A	-0.00237931	0.627244	-0.00603553	0.993983	0.814376	0.853952	4117	1	0.879115	1
CDH16	NA	NA	-0.0570705	0.944527	0.853967	NA	19	1	NA	NA
C8orf34	NA	NA	0.0494546	1.0507	0.853988	NA	20	1	NA	NA
PACS2	0.00173016	0.629495	0.00817695	1.00821	0.811985	0.854173	1482	1	0.879743	1
CASP8	0.0025902	0.520758	0.000662735	1.00066	0.981735	0.854243	2317	1	0.823874	1
ZNF221	NA	NA	-0.0460579	0.954987	0.854285	NA	25	1	NA	NA
POMT2	-0.00139472	0.581693	-0.00911625	0.990925	0.879018	0.854292	429	1	0.858061	1
SLC45A3	0.00377262	0.528643	0.00167862	1.00168	0.967509	0.854391	1058	1	0.827421	1
ELOVL5	0.000135968	0.975617	-0.0184739	0.981696	0.524353	0.854459	2297	0.840001	0.994858	1
PKMYT1	-0.00362348	0.730718	0.0293983	1.02983	0.700319	0.854572	321	0.965327	0.91989	1
RARB	0.000222221	0.978566	0.0432828	1.04423	0.523019	0.85462	325	0.839181	0.995855	1
LINC00313	-0.00658679	0.619932	0.0243681	1.02467	0.82583	0.854721	122	1	0.876008	1
FZD8	0.00231925	0.795371	0.0574066	1.05909	0.644033	0.854913	98	0.930129	0.941848	1
ADSS	0.00062228	0.892602	-0.0141916	0.985909	0.573892	0.854921	4870	0.881134	0.970224	1
SRSF4	-0.00126072	0.765344	0.0106125	1.01067	0.669639	0.855085	4254	0.945745	0.932368	1
RP11-1391J7.1	-0.00277523	0.5491	-0.00484693	0.995165	0.933356	0.855087	459	1	0.839816	1
MBNL1-AS1	-0.00192815	0.660411	-0.0233499	0.976921	0.776294	0.855199	220	1	0.894456	1
POU4F1	NA	NA	0.071567	1.07419	0.855439	NA	13	1	NA	NA
ERVMER34-1	-0.00238979	0.644352	-0.0218499	0.978387	0.796416	0.855532	204	1	0.887293	1
CTD-2357A8.3	0.00237032	0.705504	0.0330438	1.0336	0.727421	0.855549	169	0.980985	0.912304	1
PTCH1	0.00233766	0.623749	0.014484	1.01459	0.822779	0.855556	370	1	0.877665	1
CADPS2	0.000742452	0.844917	0.0192938	1.01948	0.607795	0.855775	1185	0.905653	0.954792	1
CTC-523E23.11	0.000207324	0.941989	-0.048026	0.953109	0.545237	0.855822	243	0.857018	0.985059	1
OAS3	-0.00288576	0.6299	0.00727585	1.0073	0.81569	0.855952	2028	1	0.879743	1
NECAB3	0.00149253	0.682128	-0.0131368	0.986949	0.753238	0.855954	947	0.99643	0.903544	1
RPAP1	0.00011532	0.980256	0.0335859	1.03416	0.524373	0.856097	547	0.840001	0.99591	1
LINC00989	NA	NA	0.0462471	1.04733	0.856208	NA	25	1	NA	NA
SYMPK	0.00237875	0.545033	0.00216608	1.00217	0.943468	0.856231	1964	1	0.83759	1
KIAA0319	0.00635159	0.601352	0.0161262	1.01626	0.855343	0.856324	259	1	0.866279	1
ARHGAP31	NA	NA	0.0266456	1.027	0.856383	NA	65	1	NA	NA
ERLIN1	-0.00185474	0.630636	-0.00742786	0.9926	0.815873	0.856429	1769	1	0.879978	1
RP4-791M13.3	0.00347459	0.701869	0.0561797	1.05779	0.733078	0.856433	53	0.983927	0.911187	1
RDH14	0.00174243	0.675033	0.00785148	1.00788	0.762791	0.856688	3498	1	0.901079	1
GCKR	0.00164395	0.814231	-0.0300082	0.970438	0.632513	0.856756	431	0.921971	0.94689	1
HRH1	-0.00195936	0.707614	-0.0138883	0.986208	0.727875	0.856784	1074	0.980985	0.912685	1
WNK4	NA	NA	-0.0278347	0.972549	0.857065	NA	69	1	NA	NA
FCF1	0.00025437	0.943171	0.0223388	1.02259	0.546564	0.857082	1214	0.858083	0.985493	1
CRYBG3.1	0.00242086	0.521169	0.000726849	1.00073	0.989328	0.857151	520	1	0.824261	1
TUBE1	-0.00046562	0.897811	0.0210677	1.02129	0.574791	0.857446	1194	0.881565	0.971298	1
NKAIN4	-0.00112293	0.927257	0.0964187	1.10122	0.556965	0.857708	57	0.866694	0.982962	1
SNHG18	0.00307135	0.718743	-0.0246518	0.97565	0.718942	0.857896	325	0.97651	0.916926	1
NKIRAS1	0.00285287	0.569376	0.00611447	1.00613	0.907636	0.85793	569	1	0.851562	1
CCNI	0.00280212	0.60379	-0.00614753	0.993871	0.856035	0.857983	9280	1	0.867202	1
SGK2	-0.001361	0.840811	-0.0306924	0.969774	0.614793	0.858022	464	0.910456	0.954105	1
AC011841.1	NA	NA	-0.0219437	0.978295	0.858332	NA	94	1	NA	NA
ZNF626	-0.00363224	0.715224	0.0268395	1.0272	0.723448	0.858354	308	0.978954	0.916027	1
CRYGN	NA	NA	0.0520823	1.05346	0.858379	NA	18	1	NA	NA
CORO1C	-0.00031135	0.948751	0.0179185	1.01808	0.545612	0.8585	2187	0.857433	0.986879	1
WDSUB1	0.00012561	0.971232	-0.0254409	0.97488	0.533037	0.858534	986	0.846779	0.99358	1
CXorf65	NA	NA	0.0484758	1.04967	0.858562	NA	18	1	NA	NA
TMPRSS6	0.00622519	0.656582	0.0295915	1.03003	0.788736	0.858644	144	1	0.892817	1
ASB13	-0.00158541	0.600887	0.00973507	1.00978	0.862128	0.858758	492	1	0.866153	1
RP11-423G4.7	NA	NA	-0.0615697	0.940287	0.858784	NA	16	1	NA	NA
AC025171.1	NA	NA	0.0216558	1.02189	0.858793	NA	98	1	NA	NA
C8orf56	NA	NA	0.0456858	1.04675	0.858817	NA	21	1	NA	NA
RPPH1	-0.000496928	0.957316	0.0570957	1.05876	0.541558	0.85902	171	0.853597	0.989669	1
CHERP	0.000888047	0.819028	0.0165671	1.01671	0.633085	0.859068	1444	0.922171	0.948358	1
SCRN3	0.00129604	0.764535	-0.0166017	0.983535	0.678453	0.859191	1084	0.951375	0.932368	1
ESRP1	-0.00182428	0.678349	-0.00755903	0.992469	0.764943	0.85932	4000	1	0.902738	1
MYADM	-0.00198939	0.77011	-0.0120393	0.988033	0.673836	0.85934	2914	0.94813	0.933324	1
RP11-1157N2--B.2	NA	NA	-0.0402993	0.960502	0.85937	NA	27	1	NA	NA
MYCN	NA	NA	-0.0726784	0.9299	0.859399	NA	11	1	NA	NA
ELOVL2	NA	NA	0.0495954	1.05085	0.859501	NA	21	1	NA	NA
KRT33B	NA	NA	-0.0624661	0.939445	0.859516	NA	12	1	NA	NA
ZBTB2	0.000100972	0.983238	0.0325839	1.03312	0.528182	0.859602	574	0.843234	0.996619	1
ARFRP1	-0.0022699	0.606249	0.00483332	1.00485	0.856688	0.859627	3108	1	0.868711	1
AC021218.2	0.00378147	0.590171	-0.0100112	0.990039	0.880049	0.859636	381	1	0.861545	1
PIK3R3	0.00133002	0.818768	-0.0214688	0.97876	0.634502	0.859721	839	0.923228	0.948354	1
DUSP27	-0.00846565	0.863168	-0.0955974	0.90883	0.601896	0.859739	54	0.900909	0.960987	1
AP4E1	0.00205247	0.612488	0.0101529	1.0102	0.848476	0.859834	535	1	0.872396	1
PCIF1	0.00104844	0.768694	0.0182344	1.0184	0.67659	0.860101	835	0.950068	0.933268	1
PAN2	-0.00110872	0.762186	-0.0210896	0.979131	0.682425	0.86013	585	0.954301	0.931707	1
CD27	NA	NA	0.0485673	1.04977	0.860446	NA	17	1	NA	NA
TEX10	0.00147294	0.69964	-0.0154927	0.984627	0.744151	0.860458	690	0.991597	0.910787	1
C10orf76	-0.000952219	0.801273	0.0190157	1.0192	0.649977	0.86057	909	0.933159	0.942669	1
RP11-66N11.8	-0.000204276	0.969046	-0.038824	0.96192	0.537651	0.860701	390	0.851173	0.992663	1
FILIP1	0.0274194	0.570597	0.0217141	1.02195	0.91324	0.860755	35	1	0.852196	1
RP11-159D12.5	-0.00255566	0.59588	-0.0183397	0.981827	0.874707	0.860838	112	1	0.863886	1
ZNF576	0.0022381	0.529952	0.00064507	1.00065	0.984026	0.861012	1753	1	0.828171	1
ATAD1	-0.000791794	0.84999	-0.0131241	0.986962	0.613533	0.861019	3390	0.9099	0.956894	1
SIX1	0.0030586	0.687611	0.0173961	1.01755	0.758538	0.861072	521	0.998274	0.906104	1
ZNF431	0.00063589	0.874716	0.0283274	1.02873	0.596296	0.861079	533	0.897439	0.964418	1
LILRB3	NA	NA	0.0273933	1.02777	0.861232	NA	59	1	NA	NA
KCNK3	0.000626868	0.933032	-0.0850625	0.918455	0.55984	0.861573	95	0.868913	0.983435	1
ZNF548	-0.00059523	0.895907	0.0337101	1.03428	0.583094	0.861604	395	0.888259	0.971145	1
USP49	-0.00165091	0.68834	0.0197335	1.01993	0.759259	0.861754	366	0.998542	0.906419	1
ITPR1	-0.00098909	0.828732	-0.0395687	0.961204	0.630793	0.861838	228	0.920488	0.951631	1
RP11-47I22.3	0.0199806	0.779816	0.08695	1.09084	0.670376	0.861846	33	0.945879	0.936892	1
SLC4A2	0.00183929	0.640144	0.00665578	1.00668	0.816793	0.861907	2395	1	0.884988	1
UNC13D	0.00106435	0.846102	-0.0150669	0.985046	0.618124	0.861992	2244	0.912388	0.954989	1
SGK1	-0.00032694	0.967594	-0.0171375	0.983009	0.540745	0.862139	3134	0.853269	0.992327	1
ANKRD39	-0.000406996	0.918333	-0.016491	0.983644	0.569868	0.862208	2349	0.877283	0.978548	1
PIGM	-0.000322362	0.92917	-0.0217696	0.978466	0.56331	0.862261	1191	0.872292	0.982967	1
RIMKLA	-0.00207568	0.65874	-0.0216929	0.978541	0.794574	0.862265	223	1	0.893511	1
ADAT1	-0.0001371	0.965581	-0.0238381	0.976444	0.542354	0.86244	1079	0.854145	0.991838	1
RNF14	0.00210366	0.602592	-0.00474455	0.995267	0.869947	0.862786	2353	1	0.866617	1
SAA1	-0.00582506	0.778021	-0.0133456	0.986743	0.674076	0.86293	4406	0.948221	0.93641	1
LINC00683	0.0019582	0.794649	0.0675679	1.0699	0.660012	0.862951	73	0.939459	0.94171	1
DIXDC1	-0.00105453	0.833566	-0.028713	0.971695	0.629282	0.862996	430	0.92014	0.952831	1
SGK3	0.00110198	0.761856	0.0199867	1.02019	0.688645	0.863061	612	0.957973	0.931707	1
GPR153	-0.000550391	0.927483	0.0245166	1.02482	0.566049	0.863288	875	0.874138	0.982967	1
ESCO2	-0.00012729	0.991438	0.0522897	1.05368	0.529597	0.863327	271	0.843962	0.998361	1
ZXDC	0.00167315	0.669003	0.0128267	1.01291	0.784969	0.863382	706	1	0.898307	1
C5orf54	0.00145632	0.739643	-0.0235748	0.976701	0.710191	0.863473	381	0.970586	0.924261	1
HDGFRP2	0.00244213	0.533883	-0.00069973	0.999301	0.985129	0.863894	1177	1	0.830511	1
PPRC1	0.00272258	0.557688	-0.00310575	0.996899	0.943691	0.864114	821	1	0.844749	1
RMDN2	-0.00171153	0.665347	-0.0156399	0.984482	0.792338	0.864687	428	1	0.896979	1
SLC41A2	-0.000131613	0.978466	0.0202316	1.02044	0.538793	0.864694	1733	0.851715	0.995855	1
HIVEP3	0.00309014	0.56668	0.00439327	1.0044	0.930372	0.864715	626	1	0.849627	1
DPYSL4	0.00252227	0.848713	0.108659	1.11478	0.621294	0.864764	36	0.914821	0.956174	1
IFT46	-0.00100904	0.809304	0.0194435	1.01963	0.65162	0.864802	865	0.933922	0.945816	1
CABLES2	0.00066056	0.890689	-0.0431455	0.957772	0.592178	0.864858	223	0.894819	0.969407	1
TXNDC5	NA	NA	-0.0380795	0.962636	0.864888	NA	31	1	NA	NA
AC104653.1	NA	NA	0.0588386	1.0606	0.864951	NA	11	1	NA	NA
ERMP1	0.00178115	0.670055	-0.0102021	0.98985	0.787856	0.865152	1192	1	0.898929	1
DNAJC6	NA	NA	0.0278457	1.02824	0.865367	NA	61	1	NA	NA
FAM195B	NA	NA	-0.0410241	0.959806	0.865387	NA	23	1	NA	NA
TMEM8B	0.00142066	0.832822	-0.0197607	0.980433	0.63465	0.865563	1020	0.923322	0.952831	1
USP3-AS1	-0.00245733	0.644662	-0.0271411	0.973224	0.819937	0.865583	109	1	0.887332	1
UGT2B7	-0.00435231	0.698409	-0.0167335	0.983406	0.757501	0.865879	620	0.998035	0.910787	1
RHNO1	-0.00245786	0.573226	0.00296346	1.00297	0.92353	0.866099	2109	1	0.85387	1
CCSAP	0.00292704	0.60163	-0.00986991	0.990179	0.880138	0.866179	363	1	0.866381	1
HHIPL1	-0.00905872	0.625785	0.0369679	1.03766	0.846544	0.86633	38	1	0.878386	1
SLC10A7	-0.00198139	0.575016	0.00487204	1.00488	0.921577	0.866436	639	1	0.855013	1
TMED7	0.00210831	0.618426	0.00444635	1.00446	0.857119	0.866527	4303	1	0.875305	1
LINC00092	NA	NA	-0.0578334	0.943807	0.866537	NA	15	1	NA	NA
THAP10	-0.0011019	0.553443	-0.0032316	0.996774	0.957817	0.866547	393	1	0.842027	1
INHBA	0.0170782	0.721668	0.0294991	1.02994	0.734834	0.86668	195	0.98482	0.917343	1
ACCS	0.000213077	0.943592	0.0313849	1.03188	0.562031	0.866694	529	0.870845	0.985577	1
IL1B	0.0144128	0.65948	0.0281011	1.0285	0.804505	0.866837	112	1	0.893694	1
FMO1	NA	NA	0.0563046	1.05792	0.866869	NA	14	1	NA	NA
ZNF34	0.00139247	0.594962	0.00978783	1.00984	0.891961	0.866919	285	1	0.863529	1
PDXK	0.000688667	0.888519	-0.0131491	0.986937	0.597398	0.866992	5777	0.89796	0.968875	1
GNB4	-0.00274608	0.800058	-0.0487254	0.952443	0.663486	0.86701	120	0.94193	0.942669	1
TRPM3	NA	NA	-0.05487	0.946608	0.867503	NA	14	1	NA	NA
LIPE	-0.00301127	0.532651	9.02945e-05	1.00009	0.998949	0.867809	314	1	0.829852	1
SPINK13	-0.00345431	0.845738	0.0438869	1.04486	0.629706	0.868109	199	0.920162	0.954792	1
RP6-206I17.1	NA	NA	-0.0364883	0.964169	0.868227	NA	29	1	NA	NA
RND2	NA	NA	-0.05235	0.948997	0.868327	NA	16	1	NA	NA
EAF2	0.0019862	0.720286	-0.0150047	0.985107	0.740204	0.868481	775	0.988844	0.917175	1
PFKFB4	0.00462045	0.533976	-0.000170451	0.99983	0.998477	0.868484	193	1	0.830511	1
RP11-797A18.4	NA	NA	-0.0220261	0.978215	0.868496	NA	84	1	NA	NA
CTA-363E6.2	-0.00502577	0.547181	-0.00198474	0.998017	0.974718	0.8686	421	1	0.838421	1
NOTCH1	-0.000480448	0.950197	-0.0266719	0.973681	0.561688	0.868831	825	0.870647	0.987302	1
ERMAP	0.00197776	0.539225	-0.000720986	0.999279	0.990685	0.869136	394	1	0.833757	1
TRIM22	-0.00122536	0.83445	0.0149549	1.01507	0.640481	0.869292	1987	0.927494	0.95295	1
C2orf88	0.000196086	0.98449	0.0360878	1.03675	0.543086	0.869425	483	0.854941	0.997094	1
SPATA5L1	0.00126846	0.719301	0.0163881	1.01652	0.743361	0.869449	622	0.991001	0.91713	1
FAM169A	0.00080741	0.937175	-0.0708412	0.93161	0.571056	0.869749	96	0.87858	0.984104	1
FZD1	0.00304061	0.54535	0.00127826	1.00128	0.981417	0.869771	507	1	0.837673	1
BMS1	-0.00191508	0.609897	0.00426945	1.00428	0.877761	0.869852	2621	1	0.870388	1
SAMD11	-0.0101464	0.65545	-0.0450626	0.955938	0.817161	0.870016	39	1	0.891823	1
DNAJC3-AS1	0.00222277	0.621612	0.0079676	1.008	0.862025	0.870165	760	1	0.87664	1
ARNT	0.0009373	0.759639	0.0146769	1.01479	0.706254	0.870572	1076	0.96865	0.930459	1
CHST7	0.00221453	0.687511	-0.0172152	0.982932	0.780805	0.870767	398	1	0.906104	1
ZNF865	0.000168401	0.958945	0.0313371	1.03183	0.56004	0.870913	518	0.869089	0.990524	1
RP11-713M15.2	NA	NA	0.0554845	1.05705	0.870943	NA	15	1	NA	NA
WNT7B	0.00178011	0.74044	0.012523	1.0126	0.725879	0.871176	1385	0.980475	0.924302	1
KIAA0226	-0.000507846	0.889677	-0.0235562	0.976719	0.604228	0.871236	757	0.902385	0.969314	1
HIST1H2AM	-0.00289569	0.701444	0.0239091	1.0242	0.766551	0.871314	221	1	0.911133	1
UBXN10	6.20157e-05	0.990388	0.0234064	1.02368	0.542977	0.871354	1207	0.854859	0.998361	1
ANAPC1	0.00205421	0.56914	0.00273129	1.00274	0.946167	0.871815	984	1	0.851374	1
ZC2HC1A	0.00272667	0.562683	-0.00169498	0.998306	0.957071	0.871831	1900	1	0.847028	1
USP35	NA	NA	0.016263	1.0164	0.871878	NA	141	1	NA	NA
RP11-408H20.1	0.0019725	0.768811	0.0314768	1.03198	0.700594	0.871891	216	0.965461	0.933268	1
PLD4	NA	NA	-0.0453429	0.95567	0.871929	NA	17	1	NA	NA
EMX1	0.00365385	0.73384	0.0505282	1.05183	0.734448	0.872103	74	0.984563	0.921736	1
SASS6	0.00235671	0.615144	-0.0077389	0.992291	0.876426	0.872203	650	1	0.874264	1
LINC00640	NA	NA	0.0284935	1.0289	0.872245	NA	43	1	NA	NA
RP11-213G6.2	NA	NA	-0.0585581	0.943123	0.872425	NA	11	1	NA	NA
HCG9	NA	NA	0.0399325	1.04074	0.872548	NA	27	1	NA	NA
SPATA7	-1.15251e-05	0.997924	0.0287039	1.02912	0.541216	0.872797	712	0.853481	0.999593	1
AC145343.2	NA	NA	-0.0234392	0.976833	0.872825	NA	69	1	NA	NA
ARIH2OS	0.00316851	0.631783	-0.0129836	0.9871	0.855165	0.872912	298	1	0.880749	1
TDRD5	NA	NA	0.0448509	1.04587	0.87296	NA	21	1	NA	NA
DPP10	NA	NA	-0.0547878	0.946686	0.873031	NA	14	1	NA	NA
CTD-2035E11.3	0.00130081	0.807663	0.0530527	1.05449	0.669801	0.87334	100	0.945745	0.945115	1
FXR2	-0.000811389	0.845736	0.0230725	1.02334	0.639729	0.873381	644	0.926947	0.954792	1
ACE2	0.00475693	0.707522	0.0184057	1.01858	0.764827	0.873437	429	1	0.912685	1
NAPA-AS1	0.000740369	0.870124	-0.0301806	0.97027	0.621982	0.873479	415	0.914821	0.963298	1
AC002456.2	0.000651792	0.941116	0.0641513	1.06625	0.575126	0.873515	108	0.881824	0.985059	1
NSUN7	-1.28982e-05	0.997505	0.0325305	1.03307	0.542726	0.873584	548	0.854664	0.999593	1
COX6A1P2	-0.00013448	0.98014	-0.017654	0.982501	0.552487	0.873672	2822	0.862859	0.99591	1
KCTD16	NA	NA	0.0429185	1.04385	0.873689	NA	20	1	NA	NA
CCDC126	0.00230847	0.624657	0.00619873	1.00622	0.866957	0.873694	1332	1	0.878221	1
JAGN1	0.000310995	0.944484	-0.0141016	0.985997	0.573406	0.873707	4313	0.880654	0.985886	1
FAM114A2	-0.00194405	0.582917	-0.00352907	0.996477	0.929304	0.87379	1041	1	0.85863	1
DNA2	-0.00125202	0.834804	0.0403619	1.04119	0.649505	0.874098	189	0.933123	0.953107	1
MEP1B	NA	NA	0.0517496	1.05311	0.874216	NA	17	1	NA	NA
RGS2	-0.00236732	0.847368	0.015534	1.01566	0.640128	0.874228	1863	0.927228	0.955307	1
POLM	-0.00161123	0.689731	0.00909148	1.00913	0.786559	0.874284	1559	1	0.906578	1
PCDHB4	-0.00686286	0.581015	0.00901317	1.00905	0.93406	0.874399	152	1	0.857737	1
ZNF613	NA	NA	-0.0167981	0.983342	0.874414	NA	137	1	NA	NA
DHX8	-0.00169306	0.634579	0.00635883	1.00638	0.855502	0.87451	1388	1	0.881823	1
CLEC16A	-0.00179622	0.652899	0.0108081	1.01087	0.831531	0.874523	594	1	0.890491	1
FAN1	-0.00163871	0.689302	-0.0141931	0.985907	0.787813	0.874606	546	1	0.906578	1
RP11-319E16.2	NA	NA	-0.036542	0.964118	0.874757	NA	28	1	NA	NA
INSL3	NA	NA	-0.0477069	0.953413	0.875007	NA	16	1	NA	NA
C11orf35	-0.00144543	0.690983	-0.016144	0.983986	0.786867	0.875015	438	1	0.907291	1
TGM5	-0.00276721	0.882141	0.0582747	1.06001	0.616824	0.875267	122	0.911748	0.967277	1
ZDHHC23	-0.000167735	0.965119	0.0343093	1.0349	0.564018	0.8754	448	0.872922	0.991782	1
OBFC1	0.00242502	0.586952	-0.00240423	0.997599	0.92755	0.875451	3272	1	0.860175	1
HERC6	0.00093972	0.862628	-0.0183217	0.981845	0.631358	0.875572	1167	0.920914	0.960806	1
C16orf58	-0.000240086	0.950773	0.0193116	1.0195	0.572946	0.875641	1488	0.880241	0.987518	1
CCDC42B	-0.000225843	0.985639	-0.0477981	0.953326	0.552745	0.875681	242	0.86286	0.997429	1
AMDHD1	NA	NA	-0.0236871	0.976591	0.875718	NA	66	1	NA	NA
C17orf97	-0.00246633	0.674411	0.012366	1.01244	0.808023	0.875762	651	1	0.900899	1
DIAPH3	0.00292736	0.764733	-0.0244653	0.975832	0.712804	0.875862	435	0.972411	0.932368	1
FAM173B	0.000649234	0.85392	0.0221252	1.02237	0.638474	0.875923	702	0.926045	0.958099	1
C21orf119	0.000633511	0.885108	-0.0206201	0.979591	0.616191	0.876038	970	0.911373	0.967905	1
RFTN2	NA	NA	-0.0442446	0.95672	0.876203	NA	18	1	NA	NA
RP11-963H4.3	NA	NA	0.0351707	1.0358	0.876271	NA	30	1	NA	NA
ZBTB49	0.00111335	0.780992	0.0322085	1.03273	0.69895	0.876328	205	0.963965	0.937163	1
VTI1B	0.00225669	0.601076	-0.00280911	0.997195	0.908425	0.876424	5339	1	0.866245	1
DDO	-0.00229386	0.571009	-0.00415278	0.995856	0.956458	0.876493	269	1	0.85254	1
RP11-404P21.3	NA	NA	-0.0443793	0.956591	0.876503	NA	17	1	NA	NA
KCNQ3	NA	NA	-0.0374688	0.963224	0.876519	NA	24	1	NA	NA
SPRR2D	-0.0773998	0.721204	-0.0691661	0.933172	0.758449	0.877006	30	0.998266	0.91729	1
HRASLS2	0.000796113	0.950733	-0.0215544	0.978676	0.575555	0.877129	1178	0.882028	0.987518	1
RP3-400N23.6	NA	NA	0.0339689	1.03455	0.877146	NA	29	1	NA	NA
FBXO48	0.00135488	0.748294	0.0216414	1.02188	0.731302	0.877146	376	0.982882	0.927659	1
GTPBP10	-0.000438992	0.906421	0.0176671	1.01782	0.604117	0.877361	1502	0.902299	0.974478	1
CD1C	NA	NA	-0.0470668	0.954024	0.877409	NA	15	1	NA	NA
RP13-1016M1.2	NA	NA	-0.0610652	0.940762	0.87743	NA	12	1	NA	NA
HMGN2	-0.00313572	0.615504	0.00433225	1.00434	0.890031	0.877501	8867	1	0.874465	1
SGCE	-0.00182997	0.784188	-0.0148393	0.98527	0.698594	0.877508	1309	0.963736	0.93841	1
C2orf44	-0.00172794	0.608048	0.0101569	1.01021	0.901659	0.877762	216	1	0.869368	1
IL7	0.00222935	0.591474	-0.00419589	0.995813	0.927062	0.877811	786	1	0.861808	1
ZNF397	-0.00120643	0.794963	0.0163405	1.01647	0.69001	0.877931	992	0.958477	0.941745	1
TNFRSF19	-0.00102767	0.885543	0.0453867	1.04643	0.619474	0.877954	169	0.913449	0.967982	1
ARX	-0.00571454	0.684417	-0.0202814	0.979923	0.802334	0.87829	416	1	0.904714	1
TBX2	NA	NA	-0.0526331	0.948728	0.878294	NA	13	1	NA	NA
CCDC122	-0.00146136	0.72033	0.0163607	1.0165	0.76275	0.87847	518	1	0.917175	1
ALAD	0.00153647	0.689708	-0.00836799	0.991667	0.797086	0.878665	1723	1	0.906578	1
ZNF764	-0.000125589	0.972696	0.0412466	1.04211	0.56552	0.878858	286	0.873711	0.993773	1
RP5-884M6.1	0.000415649	0.944521	0.0261611	1.02651	0.582398	0.878862	691	0.887579	0.985886	1
FAM219A	0.000190575	0.962908	-0.028613	0.971792	0.571418	0.878944	610	0.878868	0.991479	1
SNORA76	0.00245941	0.774845	0.0140364	1.01414	0.710209	0.878991	1816	0.970586	0.935386	1
MTHFSD	-0.000708883	0.821178	-0.0216301	0.978602	0.670194	0.879019	598	0.945879	0.949515	1
OST4	-0.00266692	0.592069	0.00614004	1.00616	0.929873	0.879138	10694	1	0.86216	1
DOCK2	0.00635664	0.62328	0.0231326	1.0234	0.883788	0.879317	57	1	0.877406	1
GPR183	0.00874872	0.886993	0.0666764	1.06895	0.621191	0.879402	77	0.914821	0.968502	1
LRTM1	NA	NA	0.0572082	1.05888	0.87975	NA	12	1	NA	NA
RP1-293L6.1	NA	NA	-0.0587292	0.942962	0.879938	NA	13	1	NA	NA
RBM38	0.00303906	0.573699	0.00180554	1.00181	0.9621	0.879976	1186	1	0.854076	1
ST7L	0.00195416	0.647535	0.00751472	1.00754	0.852954	0.880191	984	1	0.888015	1
TCAIM	0.00154134	0.705047	0.00864997	1.00869	0.783559	0.880267	1950	1	0.912113	1
KLHL25	0.00185462	0.584506	-0.00422456	0.995784	0.945292	0.880316	396	1	0.8591	1
HSPA12A	0.00513047	0.666735	-0.0321194	0.968391	0.82874	0.880329	70	1	0.897541	1
ZNF229	-0.00253158	0.830552	-0.0526353	0.948726	0.665684	0.880527	103	0.943516	0.952125	1
RNGTT	0.00122786	0.645546	0.00971406	1.00976	0.856604	0.880582	529	1	0.887465	1
NELL2	0.0082967	0.69248	0.0384016	1.03915	0.798901	0.880728	70	1	0.908156	1
RANGRF	-0.00196998	0.655878	0.00721654	1.00724	0.843797	0.880849	1319	1	0.892324	1
SIAH1	0.000463547	0.908105	0.0144804	1.01459	0.609452	0.88086	2425	0.906763	0.975086	1
CTA-221G9.11	0.00178745	0.807423	0.056294	1.05791	0.685622	0.880943	76	0.956197	0.945115	1
DCDC2	0.00267	0.777902	-0.0236006	0.976676	0.711746	0.880991	406	0.971557	0.93641	1
RP11-63P12.6	-0.00189269	0.677287	-0.0119834	0.988088	0.817727	0.88109	585	1	0.90236	1
PCBP1	-0.00190986	0.696341	0.00834132	1.00838	0.795916	0.881322	8648	1	0.910074	1
AP000487.5	NA	NA	-0.0204292	0.979778	0.881369	NA	76	1	NA	NA
CHST3	-0.00150184	0.841225	0.0296072	1.03005	0.65918	0.881493	344	0.939307	0.954355	1
TPK1	-0.0022971	0.62136	0.0062456	1.00627	0.892733	0.881605	765	1	0.876451	1
RP11-438N16.1	0.000653906	0.965088	0.104594	1.11026	0.574885	0.881668	45	0.881565	0.991782	1
GMFG	0.00225718	0.872142	-0.0259695	0.974365	0.636289	0.881739	587	0.924326	0.963731	1
SLC48A1	0.00231877	0.56595	0.000924882	1.00093	0.980805	0.881828	1125	1	0.849269	1
RP11-374M1.5	NA	NA	-0.0375653	0.963132	0.881929	NA	21	1	NA	NA
POLR2J2	NA	NA	-0.0133841	0.986705	0.882728	NA	177	1	NA	NA
RP11-159H10.3	NA	NA	-0.0455548	0.955467	0.882861	NA	18	1	NA	NA
CPED1	-0.00186058	0.845192	-0.0428969	0.95801	0.659003	0.882941	160	0.93916	0.954792	1
DNMBP-AS1	-0.00208138	0.84259	-0.0492468	0.951946	0.66126	0.883051	123	0.940103	0.954563	1
CHMP6	0.000928964	0.799809	-0.0136454	0.986447	0.696762	0.883113	1415	0.962886	0.942669	1
C11orf53	0.00397958	0.637216	-0.00689737	0.993126	0.874691	0.883166	923	1	0.883167	1
CTD-3093M3.1	NA	NA	0.0224494	1.0227	0.883269	NA	58	1	NA	NA
AGK	0.000356613	0.93278	-0.0251703	0.975144	0.597744	0.883281	691	0.89828	0.983311	1
AMY2A	0.0397877	0.643027	-0.0250593	0.975252	0.867431	0.883408	70	1	0.886739	1
XXbac-BPG181B23.7	0.00272624	0.565396	-0.0013989	0.998602	0.986676	0.883455	212	1	0.848879	1
CLDN6	-0.00877661	0.813213	-0.0309253	0.969548	0.686279	0.883588	302	0.956785	0.946781	1
ARMC9	0.000615039	0.859259	0.024475	1.02478	0.65068	0.884177	517	0.933566	0.959782	1
RP11-789C1.1	-0.00506364	0.595109	0.00526262	1.00528	0.940332	0.884466	350	1	0.863529	1
TBX1	0.000372108	0.911343	-0.048803	0.952369	0.61406	0.884478	157	0.910042	0.975733	1
RP11-383C5.4	-0.00080192	0.854156	-0.0301857	0.970265	0.655844	0.88481	338	0.936558	0.958143	1
PRSS29P	-0.0205414	0.614961	0.0289755	1.0294	0.911186	0.884898	26	1	0.874138	1
BLMH	-0.000751734	0.884366	-0.0231361	0.977129	0.633872	0.885032	724	0.922689	0.967656	1
AGAP5	-0.000314728	0.932806	0.040617	1.04145	0.601122	0.885121	247	0.900442	0.983311	1
ZDHHC11B	NA	NA	0.0297336	1.03018	0.885251	NA	35	1	NA	NA
PCDHB14	-0.00254775	0.669189	0.0146872	1.0148	0.838259	0.885251	298	1	0.898307	1
RP4-548D19.3	NA	NA	0.0177186	1.01788	0.885269	NA	96	1	NA	NA
DNAJC4	0.000197535	0.962013	0.0139456	1.01404	0.583361	0.885394	3726	0.888313	0.991342	1
HBP1	0.00069297	0.884118	-0.0118762	0.988194	0.634839	0.885435	4214	0.923419	0.967656	1
RP11-98G7.1	NA	NA	0.031667	1.03217	0.885652	NA	30	1	NA	NA
RP11-471M2.3	-0.00846638	0.617697	-0.0182322	0.981933	0.909279	0.885658	61	1	0.875305	1
ANPEP	0.00606499	0.719516	0.0127993	1.01288	0.780946	0.885798	1083	1	0.917175	1
NUP43	0.000744317	0.858959	0.0206832	1.0209	0.654226	0.885827	737	0.935386	0.959615	1
MX2	9.75609e-05	0.988784	0.0180152	1.01818	0.56846	0.885903	2173	0.876114	0.997951	1
DAPP1	0.00255373	0.586545	-0.00158516	0.998416	0.959316	0.886247	1947	1	0.859952	1
RP11-572O17.1	0.00134197	0.935342	-0.045561	0.955461	0.601697	0.886311	193	0.900678	0.983732	1
C21orf62	NA	NA	0.0255722	1.0259	0.886352	NA	45	1	NA	NA
KIAA0368	0.000544476	0.888216	-0.0154989	0.984621	0.634075	0.886542	1671	0.922818	0.968789	1
CKAP2	-0.00299325	0.723857	-0.0113814	0.988683	0.778078	0.886555	1348	1	0.9181	1
AC137932.1	NA	NA	-0.0141774	0.985923	0.886979	NA	147	1	NA	NA
NCALD	0.00238768	0.729992	-0.0174638	0.982688	0.77271	0.887045	425	1	0.91953	1
AKAP17A	-0.000181863	0.963124	0.0165794	1.01672	0.585774	0.887102	1983	0.890336	0.991479	1
ATP1A3	0.00170848	0.813368	-0.0608685	0.940947	0.694425	0.887474	79	0.961457	0.946781	1
CASC8	-0.0034059	0.617769	-0.00344358	0.996562	0.914845	0.887668	1836	1	0.875305	1
PRF1	NA	NA	0.0512763	1.05261	0.887725	NA	12	1	NA	NA
CD3E	0.0168947	0.806742	0.0791649	1.08238	0.701257	0.887994	32	0.965766	0.944997	1
C19orf44	0.00204003	0.672236	-0.0149054	0.985205	0.841845	0.888099	261	1	0.899876	1
N4BP2L1	-0.00245694	0.665668	0.0063547	1.00637	0.850374	0.888183	1725	1	0.897071	1
RP3-325F22.5	0.0034044	0.614184	0.00509524	1.00511	0.9228	0.888582	577	1	0.874039	1
BSN	NA	NA	-0.0286665	0.97174	0.888655	NA	46	1	NA	NA
KISS1	0.0179513	0.603302	-0.00514226	0.994871	0.940314	0.88888	336	1	0.86709	1
CCDC148	0.00154611	0.781001	0.0258482	1.02619	0.726566	0.888968	269	0.980569	0.937163	1
MCM10	-0.00506381	0.6685	-0.0219385	0.9783	0.849414	0.889186	121	1	0.898307	1
CRISP2	4.91644e-05	0.997216	-0.0658362	0.936284	0.569478	0.889219	142	0.877005	0.999481	1
PTCD2	0.000460833	0.860703	-0.0262487	0.974093	0.659938	0.889286	426	0.939459	0.960482	1
CTD-2147F2.1	0.00450775	0.683707	0.0156737	1.0158	0.831539	0.889579	319	1	0.904349	1
PTCD3	0.000822057	0.829559	0.0124621	1.01254	0.685516	0.889662	1954	0.956182	0.951746	1
PRX	NA	NA	0.0196627	1.01986	0.889765	NA	69	1	NA	NA
LYG1	NA	NA	0.0288624	1.02928	0.889865	NA	34	1	NA	NA
THEG	NA	NA	0.050007	1.05128	0.889946	NA	11	1	NA	NA
ZFP3	NA	NA	0.0235533	1.02383	0.890183	NA	52	1	NA	NA
TMEM178A	0.00419316	0.918765	0.122558	1.13038	0.620049	0.890228	26	0.913831	0.97871	1
CAPNS2	-0.00881203	0.59412	-0.00370917	0.996298	0.959001	0.890274	664	1	0.863373	1
LA16c-380H5.4	0.00531289	0.618513	0.016865	1.01701	0.921412	0.890355	52	1	0.875305	1
KLRC2	-0.00990074	0.639998	-0.0160949	0.984034	0.89109	0.890574	105	1	0.884963	1
CCL27	NA	NA	0.0435731	1.04454	0.89078	NA	14	1	NA	NA
ARL15	0.0021087	0.698267	-0.0118401	0.98823	0.817323	0.890806	594	1	0.910787	1
MCM8	-9.88094e-05	0.978661	0.0385959	1.03935	0.583524	0.89101	297	0.888313	0.99586	1
RP11-546K22.1	NA	NA	0.0425782	1.0435	0.89102	NA	14	1	NA	NA
C8orf47	-0.00222216	0.656952	0.00661628	1.00664	0.869954	0.891259	1121	1	0.892817	1
ZNF496	0.000995466	0.814709	-0.0281902	0.972203	0.701681	0.891342	271	0.965992	0.946891	1
KRT2	NA	NA	-0.0275628	0.972814	0.891349	NA	35	1	NA	NA
C14orf37	0.00408611	0.785413	0.0289326	1.02936	0.728117	0.891457	333	0.980985	0.938959	1
SKA1	-0.00112478	0.86596	0.0359661	1.03662	0.660589	0.891553	255	0.939748	0.961896	1
PRKCE	-0.000921517	0.708042	0.0145074	1.01461	0.808171	0.891651	417	1	0.912685	1
FOXM1	0.00502079	0.602921	-0.0038028	0.996204	0.949106	0.89166	585	1	0.866962	1
RP11-307C12.13	NA	NA	0.0269939	1.02736	0.891768	NA	35	1	NA	NA
ITM2C	0.0035341	0.630775	-0.00309678	0.996908	0.907535	0.89178	4424	1	0.880029	1
CEBPA-AS1	0.00357309	0.785837	0.0576687	1.05936	0.728872	0.891961	56	0.981245	0.938959	1
SEPT11	0.000207947	0.964295	0.0136001	1.01369	0.59413	0.89204	3717	0.89586	0.991554	1
ARFGAP3	0.000263093	0.955325	0.0130098	1.01309	0.599841	0.89211	4240	0.899694	0.989087	1
PXN-AS1	0.00107958	0.781911	0.0191014	1.01928	0.733245	0.892271	510	0.983927	0.937571	1
ZNF222	-0.000127283	0.96293	-0.0396557	0.96112	0.595405	0.892272	268	0.89695	0.991479	1
SNN	-0.00274748	0.600634	-0.00225026	0.997752	0.954658	0.892309	1098	1	0.866153	1
ATP13A4	-0.0040999	0.610597	-0.00939973	0.990644	0.939194	0.892347	99	1	0.870539	1
CPS1	-0.00560418	0.869463	0.0528134	1.05423	0.660093	0.892602	112	0.939459	0.963154	1
RP11-792A8.4	0.000299247	0.947281	-0.0163849	0.983749	0.606058	0.892702	1867	0.904199	0.986529	1
EPC2	-0.00116569	0.674685	0.00832234	1.00836	0.851241	0.892819	805	1	0.900943	1
MAGI2	NA	NA	0.0196374	1.01983	0.892994	NA	69	1	NA	NA
C1orf198	0.00188066	0.704537	0.0070639	1.00709	0.815768	0.893052	2192	1	0.911838	1
CCDC138	-0.00173553	0.633067	-0.0079731	0.992059	0.90791	0.893068	306	1	0.881508	1
RP11-122G18.5	0.00174162	0.759493	0.0392589	1.04004	0.757006	0.893164	87	0.997674	0.930449	1
MADCAM1	-0.00102094	0.901527	0.0592487	1.06104	0.637771	0.893179	95	0.92547	0.972549	1
TTLL10	NA	NA	0.0210028	1.02122	0.893303	NA	60	1	NA	NA
CLIC6	0.00207719	0.775779	0.0215218	1.02176	0.741551	0.893351	388	0.989696	0.935638	1
KALRN	0.00294082	0.589125	-0.00131191	0.998689	0.976682	0.893411	843	1	0.861189	1
SCARA3	0.00307359	0.812097	-0.0349447	0.965659	0.708664	0.893475	177	0.969899	0.9467	1
MTERFD2	0.000434091	0.909421	0.0148224	1.01493	0.633038	0.893582	1894	0.922169	0.975454	1
NXPH3	NA	NA	0.0511333	1.05246	0.893757	NA	13	1	NA	NA
CCR10	-0.00542336	0.63351	0.0122383	1.01231	0.909283	0.893771	147	1	0.881508	1
TESK2	-0.00209279	0.657992	-0.0131329	0.986953	0.875665	0.893849	213	1	0.893511	1
MPZL1	0.00155874	0.716271	0.00616672	1.00619	0.804649	0.89394	4239	1	0.916027	1
PITPNC1	0.000775403	0.864178	-0.0176129	0.982541	0.66736	0.894145	976	0.944332	0.961249	1
CTB-178M22.2	NA	NA	0.0305352	1.03101	0.894165	NA	27	1	NA	NA
PNKD	0.00231587	0.626992	0.00249703	1.0025	0.919896	0.894172	6379	1	0.879011	1
CCDC97	0.00187763	0.648998	-0.00539113	0.994623	0.888784	0.8942	1112	1	0.888927	1
RP11-338I21.1	0.00480756	0.918282	-0.0298858	0.970556	0.628947	0.894602	400	0.919783	0.978548	1
F13A1	NA	NA	-0.0338207	0.966745	0.894613	NA	21	1	NA	NA
PHLPP2	0.00146511	0.610861	0.00472337	1.00473	0.945841	0.894727	307	1	0.870684	1
HEBP2	0.00235719	0.64587	-0.00375109	0.996256	0.89465	0.894755	8138	1	0.887465	1
PODXL2	-0.000719633	0.900515	-0.0153842	0.984734	0.641817	0.89483	2028	0.928546	0.972549	1
IGSF5	0.00176302	0.860944	-0.0658564	0.936265	0.671375	0.894858	62	0.946693	0.960534	1
ROM1	-0.000525497	0.928644	-0.0301676	0.970283	0.622469	0.894878	408	0.915	0.982967	1
C21orf67	NA	NA	-0.0211429	0.979079	0.894934	NA	58	1	NA	NA
USP20	-0.00122207	0.741579	-0.0163569	0.983776	0.779803	0.895005	441	1	0.924487	1
HIST3H2BB	NA	NA	-0.0193857	0.980801	0.895215	NA	65	1	NA	NA
GCNT1	0.001811	0.755185	0.0102188	1.01027	0.766309	0.895235	1492	1	0.930081	1
B4GALT2	0.0010652	0.778471	0.0118351	1.01191	0.743458	0.895265	1283	0.991065	0.936493	1
AQP10	-0.00351527	0.793207	-0.0393196	0.961443	0.730565	0.895664	144	0.98232	0.941212	1
FHL1	-0.0132897	0.600236	0.00619385	1.00621	0.966069	0.895871	66	1	0.866054	1
MEDAG	-0.00364927	0.900745	0.0710807	1.07367	0.64478	0.896367	65	0.93064	0.972549	1
VPS52	0.00160198	0.625935	0.00370393	1.00371	0.928257	0.896502	965	1	0.878386	1
KBTBD12	-0.000884435	0.851284	-0.0242912	0.976001	0.682678	0.896568	463	0.954458	0.957297	1
TMEM100	NA	NA	-0.0460082	0.955034	0.896596	NA	12	1	NA	NA
CHRNA10	NA	NA	0.0462791	1.04737	0.896669	NA	12	1	NA	NA
RP11-736K20.6	NA	NA	-0.0164625	0.983672	0.896757	NA	97	1	NA	NA
HOXC-AS2	NA	NA	-0.0276373	0.972741	0.896779	NA	34	1	NA	NA
PRAP1	0.00570943	0.691373	0.00979628	1.00984	0.841368	0.896865	851	1	0.907423	1
AP1B1	0.00176011	0.646449	-0.00427801	0.995731	0.899945	0.896902	1480	1	0.887465	1
C9orf72	0.00256202	0.596227	0.00131003	1.00131	0.975754	0.896904	885	1	0.864136	1
ZFP2	NA	NA	0.0422729	1.04318	0.896952	NA	16	1	NA	NA
SH3BGR	-0.00217328	0.679627	-0.0104188	0.989635	0.856436	0.897059	461	1	0.903083	1
ARL13B	-0.00130259	0.762938	-0.0121179	0.987955	0.762975	0.897083	1027	1	0.93198	1
RP11-367G18.1	0.00219546	0.811976	0.0603634	1.06222	0.717005	0.897131	50	0.97519	0.9467	1
ITPKC	0.00252908	0.705205	0.00760405	1.00763	0.825624	0.897155	1543	1	0.912238	1
SUGP1	-0.000995358	0.795574	-0.0130611	0.987024	0.732019	0.897231	1136	0.98352	0.941868	1
CHST8	-0.00532907	0.734085	0.0327918	1.03334	0.793801	0.897416	121	1	0.921773	1
HILPDA	-0.00142877	0.876399	0.0132843	1.01337	0.665104	0.897512	2065	0.94317	0.965112	1
DDX20	0.00146434	0.618204	-0.00393312	0.996075	0.942953	0.897534	492	1	0.875305	1
SLC16A2	0.00247903	0.641879	-0.00998809	0.990062	0.908933	0.897797	193	1	0.885732	1
RP11-381K20.2	0.00120956	0.801061	0.0336901	1.03426	0.728485	0.897871	152	0.980985	0.942669	1
SMC1B	-0.0109965	0.594185	-0.00343932	0.996567	0.982709	0.898059	63	1	0.863373	1
PABPC4	0.0019716	0.633165	0.00255952	1.00256	0.922272	0.89808	3259	1	0.881508	1
PAQR3	-0.0011617	0.772381	0.0184937	1.01867	0.756525	0.898282	419	0.997585	0.934544	1
SIRT7	0.00241134	0.58997	-0.000293223	0.999707	0.990561	0.898323	4781	1	0.861408	1
RP11-339B21.11	NA	NA	0.0320221	1.03254	0.898331	NA	25	1	NA	NA
LINC00568	0.00388202	0.610065	-0.0054531	0.994562	0.958122	0.898384	140	1	0.870388	1
FADS2	-0.00224329	0.845364	-0.0267054	0.973648	0.691682	0.898496	372	0.959354	0.954792	1
RP11-20G13.3	NA	NA	-0.0356249	0.965002	0.898607	NA	19	1	NA	NA
RP11-112L6.4	NA	NA	0.015385	1.0155	0.898624	NA	100	1	NA	NA
UNG	0.000171815	0.971633	-0.0183751	0.981793	0.602626	0.898928	1459	0.901463	0.993647	1
FOXN1	NA	NA	-0.0295187	0.970913	0.899002	NA	24	1	NA	NA
RP11-400N13.3	0.0145962	0.738139	0.0357221	1.03637	0.793589	0.899061	91	1	0.923688	1
RP11-524H19.2	NA	NA	0.0279418	1.02834	0.899172	NA	28	1	NA	NA
RP11-10K16.1	NA	NA	0.0231248	1.02339	0.899222	NA	42	1	NA	NA
FAIM2	-0.00825968	0.591977	-0.00131737	0.998683	0.990061	0.899229	141	1	0.862111	1
GTF2E1	-0.000936642	0.792692	-0.016934	0.983209	0.739375	0.899231	599	0.988093	0.941212	1
PARPBP	4.37418e-05	0.995423	-0.032543	0.967981	0.589073	0.89938	487	0.892867	0.999385	1
ADPGK	-0.000130657	0.972016	0.0146897	1.0148	0.603318	0.899411	2473	0.90163	0.993762	1
NPC1L1	-0.00147042	0.793852	0.0159766	1.0161	0.738731	0.899416	750	0.987559	0.941368	1
RP11-83N9.5	NA	NA	-0.0193188	0.980867	0.899503	NA	64	1	NA	NA
CTC-444N24.6	NA	NA	0.0221503	1.0224	0.899706	NA	47	1	NA	NA
TTC33	-0.00130664	0.729137	0.00993557	1.00999	0.806062	0.900101	1016	1	0.91953	1
C4orf46	0.0020996	0.633148	0.00476966	1.00478	0.928341	0.900126	552	1	0.881508	1
TRIM10	NA	NA	-0.0311403	0.96934	0.900149	NA	25	1	NA	NA
C5orf66	NA	NA	-0.0233359	0.976934	0.900166	NA	41	1	NA	NA
GSC	0.0024703	0.812843	-0.0365892	0.964072	0.723387	0.900245	138	0.978936	0.946781	1
L3MBTL2	0.000829781	0.834204	0.0161602	1.01629	0.705024	0.900315	868	0.967795	0.952942	1
CLDN14	0.00846722	0.618031	-0.00854025	0.991496	0.952342	0.900551	71	1	0.875305	1
WISP3	0.00498435	0.617983	-0.00469664	0.995314	0.952875	0.900701	286	1	0.875305	1
RP11-798L4.1	NA	NA	0.0331013	1.03366	0.900791	NA	21	1	NA	NA
TTC13	0.00133258	0.775347	-0.0151014	0.985012	0.759829	0.900845	652	0.998816	0.935611	1
U91328.19	NA	NA	0.017487	1.01764	0.900905	NA	82	1	NA	NA
KRBA1	0.00190516	0.702479	0.0202302	1.02044	0.838997	0.900975	151	1	0.911387	1
RP11-378J18.3	0.00139169	0.631141	-0.0057597	0.994257	0.933835	0.900977	318	1	0.880077	1
PARD3B	0.000986018	0.786048	0.018175	1.01834	0.750206	0.901144	475	0.995278	0.938959	1
RP4-545C24.1	NA	NA	-0.0343829	0.966201	0.901276	NA	21	1	NA	NA
AP000344.3	0.00507995	0.802884	-0.0454779	0.955541	0.734824	0.901292	109	0.98482	0.943122	1
C14orf64	0.00541619	0.599112	0.00342703	1.00343	0.984769	0.901296	46	1	0.86552	1
DNAL1	0.000598551	0.877158	-0.0142172	0.985883	0.673253	0.901593	1541	0.94791	0.965443	1
SYNGR3	0.00164034	0.935711	-0.0664335	0.935725	0.63151	0.901783	80	0.921069	0.983732	1
PLSCR2	0.00261281	0.725788	0.0347347	1.03534	0.814279	0.901827	68	1	0.918539	1
CLHC1	8.63881e-05	0.980759	-0.0287797	0.971631	0.602797	0.901934	498	0.901463	0.996031	1
WNT9A	0.00311764	0.65129	-0.0115534	0.988513	0.90784	0.90197	151	1	0.889659	1
MICALCL	0.00117896	0.791989	-0.0216859	0.978548	0.746901	0.902112	335	0.993302	0.941212	1
TMEM163	0.00156379	0.814222	-0.0222018	0.978043	0.727535	0.902552	400	0.980985	0.94689	1
TBC1D10B	0.000699933	0.85044	0.0151304	1.01525	0.696898	0.902706	1078	0.962901	0.957023	1
AGBL3	0.00218928	0.701172	0.014178	1.01428	0.846077	0.903007	285	1	0.91108	1
TNFRSF4	-0.0106608	0.661215	0.0155993	1.01572	0.897573	0.903134	93	1	0.894854	1
RP11-449D8.1	NA	NA	-0.0288074	0.971604	0.903365	NA	29	1	NA	NA
PRR11	-0.0021713	0.831932	0.0241373	1.02443	0.7146	0.90366	488	0.973572	0.952404	1
PRPS2	0.000800517	0.857152	-0.0112031	0.988859	0.694295	0.903981	2566	0.961371	0.95882	1
STK10	0.00164244	0.663044	0.00549908	1.00551	0.897789	0.904062	870	1	0.895981	1
ZRSR2	-0.00208369	0.633519	0.00243557	1.00244	0.939813	0.904122	1751	1	0.881508	1
TMEM194B	-0.000593062	0.86964	-0.0256439	0.974682	0.684745	0.904171	376	0.955831	0.963154	1
NOL6	-0.00158941	0.619423	-0.00276455	0.997239	0.961433	0.904197	462	1	0.875787	1
AC106876.2	0.00192085	0.733145	0.0110181	1.01108	0.813235	0.904552	836	1	0.921486	1
HS1BP3	0.000748605	0.854424	-0.0148652	0.985245	0.698044	0.904659	1130	0.963438	0.958143	1
PRR3	-0.00195218	0.666373	0.00657809	1.0066	0.895114	0.904687	630	1	0.897449	1
GALT	0.00127479	0.764583	0.00914772	1.00919	0.780208	0.904715	1698	1	0.932368	1
FOXH1	-0.000435494	0.963537	0.0346085	1.03521	0.61934	0.90483	375	0.913383	0.991553	1
RP11-353N14.4	NA	NA	0.0199764	1.02018	0.904841	NA	54	1	NA	NA
CDC42EP2	-0.00137247	0.813318	0.0106064	1.01066	0.733863	0.904885	2038	0.984105	0.946781	1
RP11-215P8.3	0.00191052	0.91271	-0.0548613	0.946616	0.654186	0.904998	98	0.935386	0.976197	1
ARHGAP20	NA	NA	-0.0284064	0.971993	0.905234	NA	25	1	NA	NA
REV1	0.00047637	0.895807	0.0133988	1.01349	0.667065	0.905245	1845	0.944298	0.971145	1
MIR146A	-0.0030888	0.857113	-0.0525826	0.948776	0.697235	0.905269	87	0.963096	0.95882	1
DLEU1	0.00109962	0.80304	0.0113887	1.01145	0.744678	0.905474	1507	0.992085	0.943122	1
ZNF432	-0.00254322	0.632167	-0.00422702	0.995782	0.946461	0.905636	378	1	0.881118	1
AGAP4	NA	NA	-0.0321189	0.968391	0.90571	NA	21	1	NA	NA
ALDH3A2	-0.000971511	0.830943	-0.0106114	0.989445	0.720867	0.905983	2386	0.977344	0.952125	1
LINC00926	0.000712141	0.945775	-0.0258244	0.974506	0.633873	0.906241	701	0.922689	0.986174	1
LL22NC03-86G7.1	NA	NA	-0.0265341	0.973815	0.906266	NA	29	1	NA	NA
SCT	NA	NA	0.0346697	1.03528	0.906288	NA	19	1	NA	NA
TNFAIP2	0.00265945	0.74888	-0.006608	0.993414	0.800673	0.906295	3771	1	0.927819	1
CCDC59	0.0018395	0.665479	0.00329238	1.0033	0.901018	0.906296	3102	1	0.896979	1
U47924.31	0.00297287	0.602622	-0.000726183	0.999274	0.995144	0.90634	103	1	0.866617	1
RUNX1T1	NA	NA	0.0362613	1.03693	0.906369	NA	15	1	NA	NA
LA16c-OS12.2	NA	NA	-0.0353711	0.965247	0.906585	NA	16	1	NA	NA
B3GALT2	NA	NA	0.0319039	1.03242	0.90667	NA	22	1	NA	NA
OGFRL1	0.000760701	0.904377	-0.0187639	0.981411	0.663937	0.906725	877	0.942202	0.974017	1
NBPF20	-0.000650742	0.866101	-0.0406525	0.960163	0.693409	0.906782	136	0.961186	0.961896	1
CRB1	NA	NA	0.0348305	1.03544	0.906851	NA	15	1	NA	NA
ANKDD1A	0.0019215	0.746625	0.0219903	1.02223	0.804868	0.906972	183	1	0.926786	1
SYNGR4	NA	NA	0.0419851	1.04288	0.907379	NA	11	1	NA	NA
CTD-2260A17.2	0.00012804	0.986409	0.0716487	1.07428	0.610281	0.907507	72	0.907425	0.997604	1
HNRNPLL	0.00143161	0.702564	-0.00570509	0.994311	0.857317	0.907676	1773	1	0.911387	1
RP11-247A12.2	NA	NA	-0.0234895	0.976784	0.907726	NA	37	1	NA	NA
RP11-804H8.6	-0.00169577	0.782527	-0.0357325	0.964898	0.769857	0.907734	101	1	0.937778	1
TMEM213	NA	NA	-0.0243802	0.975915	0.907794	NA	36	1	NA	NA
CRYZL1	0.00200411	0.615994	0.000748481	1.00075	0.979043	0.908063	2453	1	0.87482	1
LINC00086	NA	NA	0.0412691	1.04213	0.908158	NA	11	1	NA	NA
DFFB	-0.00116072	0.753481	-0.0174733	0.982678	0.801693	0.908556	309	1	0.929712	1
HAUS6	-0.00139299	0.687551	0.00751254	1.00754	0.879411	0.908848	625	1	0.906104	1
CCDC176	-0.000639431	0.901324	-0.024046	0.976241	0.670927	0.908889	487	0.946261	0.972549	1
CTR9	0.000769821	0.848495	0.0107971	1.01086	0.713293	0.909142	2222	0.972923	0.956083	1
KLF16	0.00198423	0.614996	-0.000764572	0.999236	0.984185	0.909164	1114	1	0.874138	1
LRRC40	-0.000253855	0.946243	-0.0207399	0.979474	0.639751	0.909209	813	0.926947	0.986212	1
CITF22-92A6.1	0.00165985	0.707215	0.0123498	1.01243	0.856073	0.909244	333	1	0.912685	1
RNF130	0.00157836	0.738652	0.00675688	1.00678	0.819732	0.909278	2269	1	0.923862	1
RP11-468E2.5	NA	NA	-0.0333621	0.967188	0.909283	NA	17	1	NA	NA
LENG8-AS1	-0.00085337	0.729722	0.017572	1.01773	0.829784	0.909286	218	1	0.91953	1
IL2RA	NA	NA	0.0364812	1.03715	0.90935	NA	13	1	NA	NA
TBXAS1	-0.000989307	0.888643	-0.0191212	0.98106	0.681582	0.909371	784	0.953823	0.968875	1
TRAF3IP2	-0.0012883	0.730636	-0.00853688	0.991499	0.829052	0.909398	1042	1	0.91989	1
FAM219B	0.000211104	0.954729	0.015352	1.01547	0.634854	0.909587	1706	0.923419	0.989087	1
ANKS1B	NA	NA	-0.0313718	0.969115	0.909601	NA	22	1	NA	NA
JPH4	NA	NA	-0.0387121	0.962028	0.909766	NA	13	1	NA	NA
LGI4	0.00499553	0.640403	0.00752379	1.00755	0.947016	0.909767	111	1	0.885038	1
AC093627.7	NA	NA	0.0310084	1.03149	0.90998	NA	19	1	NA	NA
NUTM2A-AS1	-0.000587535	0.873493	0.0115703	1.01164	0.695045	0.910089	2184	0.961914	0.964109	1
MERTK	0.0050289	0.815342	0.0533104	1.05476	0.744691	0.910119	53	0.992085	0.946929	1
TAF1C	-0.000715938	0.857285	0.0175838	1.01774	0.709181	0.910514	690	0.970345	0.95882	1
FTCDNL1	-0.00212516	0.786046	-0.0434184	0.957511	0.773752	0.910631	76	1	0.938959	1
WDFY2	0.000132595	0.978872	0.0238706	1.02416	0.622154	0.91103	687	0.914821	0.99586	1
RP11-874J12.4	0.0057032	0.6234	0.00478387	1.0048	0.977289	0.911146	54	1	0.877406	1
TCP11L1	0.000184271	0.95666	-0.0284745	0.971927	0.636947	0.911195	412	0.924671	0.989268	1
PTPRN	0.00363928	0.802142	-0.0245382	0.97576	0.76015	0.911396	492	0.998963	0.942816	1
SNCAIP	0.000388457	0.968231	0.0290153	1.02944	0.629998	0.911513	480	0.920259	0.99243	1
IPO5	-0.00158776	0.689746	0.00436644	1.00438	0.884494	0.911559	2112	1	0.906578	1
SCARB1	0.0012391	0.800242	-0.0136441	0.986449	0.763111	0.911853	796	1	0.942669	1
AQP11	0.00135437	0.853825	0.0320374	1.03256	0.715244	0.911863	206	0.973969	0.958099	1
PQLC3	0.00180663	0.713056	0.00468513	1.0047	0.857084	0.912088	3884	1	0.914755	1
RP11-242F4.2	NA	NA	-0.0386071	0.962129	0.91226	NA	16	1	NA	NA
SLC13A2	0.0120407	0.643622	-0.00922906	0.990813	0.950163	0.912283	83	1	0.8869	1
RP11-473I1.5	-0.000576349	0.923634	-0.0345736	0.966017	0.662292	0.912366	242	0.941087	0.980736	1
RP11-190A12.8	-0.00212752	0.863292	-0.0546333	0.946832	0.709401	0.912712	72	0.970364	0.961053	1
STIL	0.000372691	0.935664	0.0310227	1.03151	0.654584	0.912737	318	0.935588	0.983732	1
NTF4	-0.000197276	0.971607	0.0276196	1.028	0.630428	0.912765	471	0.920259	0.993647	1
ZNF232	0.000311527	0.910413	-0.0309316	0.969542	0.673199	0.912942	279	0.94791	0.975454	1
TADA1	0.00149357	0.700226	-0.00901105	0.991029	0.875274	0.912942	469	1	0.910811	1
SLC6A16	NA	NA	0.0356473	1.03629	0.91327	NA	17	1	NA	NA
NAA25	0.00210522	0.615521	-0.000133055	0.999867	0.996884	0.913291	1515	1	0.874465	1
MPPE1	0.0022164	0.614915	7.27571e-05	1.00007	0.997912	0.913305	2784	1	0.874138	1
SLC1A7	-0.0100805	0.755596	0.0468067	1.04792	0.812537	0.91346	49	1	0.930208	1
NUP98	0.00103345	0.75975	-0.00847967	0.991556	0.808763	0.913708	1415	1	0.930518	1
TIPARP	-0.00237766	0.667041	0.00284672	1.00285	0.921336	0.913762	2407	1	0.897541	1
HCG27	0.00363499	0.807166	0.0495863	1.05084	0.761538	0.91382	58	0.999704	0.945115	1
BEND6	0.000858945	0.908532	0.037233	1.03793	0.676952	0.913988	180	0.950068	0.975343	1
FBRSL1	0.00199613	0.641343	-0.00245277	0.99755	0.958993	0.913993	694	1	0.88557	1
NAMPTL	NA	NA	-0.0138644	0.986231	0.91401	NA	90	1	NA	NA
IDE	-0.000218141	0.954913	0.0168416	1.01698	0.644131	0.914015	1277	0.930167	0.989087	1
IFIT3	-0.000546988	0.959734	-0.0146176	0.985489	0.641053	0.914089	2050	0.927905	0.990728	1
GID8	0.00180032	0.674621	-0.00273788	0.997266	0.912337	0.914206	4493	1	0.900943	1
NEMF	0.000818925	0.843764	0.00865165	1.00869	0.729548	0.914247	3829	0.981611	0.954792	1
GAST	0.00443207	0.885005	-0.0767622	0.92611	0.695647	0.914288	38	0.962102	0.967905	1
KLHDC7B	-0.00251977	0.915542	0.0361109	1.03677	0.672755	0.914426	206	0.947662	0.977517	1
POLR2M	0.00175447	0.638734	-0.00151664	0.998485	0.96452	0.914492	1498	1	0.884359	1
CSF1	2.11104e-05	0.99793	0.0270786	1.02745	0.61744	0.914535	531	0.911909	0.999593	1
GPR133	-0.000938345	0.944672	0.0965629	1.10138	0.652269	0.914545	39	0.934456	0.985886	1
MAST3	0.000150606	0.966609	0.024201	1.0245	0.637578	0.914597	586	0.925255	0.992016	1
CHTF8	-0.000315434	0.933872	-0.0120299	0.988042	0.65999	0.914625	2798	0.939459	0.983598	1
PCOLCE	0.00550297	0.672412	-0.00570046	0.994316	0.916715	0.914656	529	1	0.899885	1
VPS45	0.00127525	0.71114	-0.00605029	0.993968	0.868338	0.915187	1257	1	0.913908	1
YAF2	0.00178347	0.675305	-0.00316913	0.996836	0.914523	0.915222	2227	1	0.90136	1
NFKBIL1	0.00141675	0.705843	-0.00504237	0.99497	0.875551	0.915424	1750	1	0.912304	1
HEPACAM2	-0.00850032	0.710007	-0.0142618	0.985839	0.871105	0.915659	326	1	0.913342	1
LONRF3	0.00153081	0.736399	-0.0144007	0.985702	0.839978	0.915691	300	1	0.9227	1
MSMB	-0.00201764	0.929229	-0.0176578	0.982497	0.66605	0.915861	1361	0.943608	0.982967	1
CRP	-0.0304299	0.69856	-0.0139684	0.986129	0.886657	0.916087	151	1	0.910787	1
CLUH	0.000719098	0.865431	0.0143796	1.01448	0.715738	0.916106	1083	0.974402	0.96166	1
ZNF320	-0.00056779	0.89464	0.0175815	1.01774	0.693337	0.916519	802	0.961186	0.970981	1
FAM49B	0.00208602	0.644939	-0.00118557	0.998815	0.962125	0.916626	4928	1	0.88739	1
MIER3	-0.00120451	0.733179	0.00883045	1.00887	0.846716	0.916761	758	1	0.921486	1
SPINK7	0.00320694	0.771012	-0.0278434	0.972541	0.805393	0.916844	124	1	0.933653	1
BGN	-0.0109085	0.715265	-0.0135131	0.986578	0.868302	0.916891	234	1	0.916027	1
LACE1	0.00133545	0.648139	-0.00373649	0.99627	0.958571	0.916996	286	1	0.888246	1
IL18R1	0.00116201	0.875543	-0.0367115	0.963954	0.709789	0.917074	147	0.970543	0.96468	1
SCNN1D	0.00617129	0.728351	0.0252301	1.02555	0.854491	0.91751	77	1	0.919052	1
ENO1-AS1	NA	NA	-0.0142342	0.985867	0.917556	NA	77	1	NA	NA
ANKRD1	0.00705923	0.885492	0.0288884	1.02931	0.703147	0.917634	284	0.966859	0.967982	1
ZBED3	0.00158885	0.75951	-0.019562	0.980628	0.820028	0.917724	213	1	0.930449	1
CCDC69	0.00244761	0.748331	0.0128009	1.01288	0.832397	0.917766	408	1	0.927659	1
RP11-400F19.6	-0.00150588	0.692295	-0.00544453	0.99457	0.90013	0.917883	874	1	0.908015	1
AC093391.2	-0.00159253	0.721841	0.0160368	1.01617	0.864246	0.91821	171	1	0.917419	1
RP11-977G19.11	0.000371316	0.938844	-0.0244827	0.975815	0.664967	0.918423	482	0.943042	0.984571	1
CD84	-0.00329428	0.927543	0.0805355	1.08387	0.673459	0.918594	39	0.948048	0.982967	1
STAC2	NA	NA	-0.0353639	0.965254	0.918625	NA	12	1	NA	NA
ACSS1	0.00152064	0.795311	0.011044	1.01111	0.785584	0.91865	1107	1	0.941848	1
FGF9	0.00450327	0.691305	-0.0131928	0.986894	0.904946	0.919031	147	1	0.907418	1
NDNF	0.00194398	0.870001	-0.0330037	0.967535	0.719295	0.919122	204	0.976661	0.963234	1
ISLR	0.00267554	0.881942	-0.0276753	0.972704	0.709843	0.919241	301	0.970543	0.967277	1
MRAS	-0.00248482	0.70395	0.0108711	1.01093	0.88949	0.919295	246	1	0.911661	1
CHL1	-0.000971006	0.940847	-0.0423542	0.95853	0.665672	0.91936	196	0.943516	0.98503	1
PLAC9	-0.0151744	0.670334	-0.0124281	0.987649	0.934751	0.9195	62	1	0.898929	1
ANK2	-0.00131461	0.889292	0.0564911	1.05812	0.705661	0.91994	82	0.96821	0.969314	1
SFT2D3	-9.93986e-05	0.980648	0.0226288	1.02289	0.640632	0.920264	660	0.927494	0.996031	1
NEURL4	NA	NA	0.00864045	1.00868	0.920321	NA	198	1	NA	NA
PITX1	-0.00212067	0.711681	-0.0039507	0.996057	0.883245	0.920429	3518	1	0.913908	1
AP1G2	0.00109094	0.781406	-0.0068651	0.993158	0.80455	0.920471	2644	1	0.937345	1
RP11-244F12.3	NA	NA	-0.0216278	0.978604	0.920507	NA	32	1	NA	NA
NKG7	-0.0492186	0.712219	-0.0287341	0.971675	0.882984	0.920563	37	1	0.91436	1
ZNF100	0.000504272	0.875494	-0.0300735	0.970374	0.718402	0.9206	218	0.976209	0.96468	1
TBC1D5	-0.00184623	0.641835	-0.000903979	0.999096	0.980296	0.920707	1291	1	0.885732	1
POTEC	NA	NA	0.0281224	1.02852	0.920796	NA	21	1	NA	NA
TMEM56	0.000463897	0.933416	0.0221104	1.02236	0.67451	0.920897	619	0.948483	0.983435	1
RP11-734K21.3	NA	NA	0.0258952	1.02623	0.920992	NA	23	1	NA	NA
INCA1	NA	NA	0.0158025	1.01593	0.921042	NA	61	1	NA	NA
BBS7	9.89777e-05	0.978819	-0.0180975	0.982065	0.644496	0.921472	1067	0.930361	0.99586	1
MRPS24	NA	NA	-0.00992432	0.990125	0.921563	NA	142	1	NA	NA
SNX5	0.000896668	0.837852	-0.00813119	0.991902	0.753235	0.921589	3664	0.99643	0.953304	1
RP11-677M14.7	NA	NA	-0.0176058	0.982548	0.921622	NA	42	1	NA	NA
IFNL1	NA	NA	0.0387576	1.03952	0.921638	NA	11	1	NA	NA
AP003900.6	NA	NA	0.0295438	1.02998	0.921659	NA	20	1	NA	NA
C1orf204	0.00160832	0.699646	0.0131779	1.01327	0.902295	0.921676	130	1	0.910787	1
FAM175A	0.00137971	0.723875	0.00708853	1.00711	0.872224	0.921719	843	1	0.9181	1
Z83851.1	-0.000658846	0.907912	-0.0290907	0.971328	0.695633	0.921807	294	0.962102	0.974953	1
PPP1R36	0.000740712	0.868178	0.0152701	1.01539	0.728121	0.922067	874	0.980985	0.962759	1
ASCC3	-0.00130738	0.763326	0.00687182	1.0069	0.828412	0.922163	1810	1	0.932044	1
ONECUT3	0.00116384	0.897951	0.0187983	1.01898	0.704222	0.922167	749	0.967333	0.971298	1
GAS6-AS2	0.00168905	0.754322	-0.0246499	0.975651	0.838491	0.922229	99	1	0.929715	1
FAM20A	-0.00121304	0.919365	0.0343432	1.03494	0.688225	0.922338	296	0.957851	0.978857	1
SLC25A1	-0.00197077	0.651625	0.000952647	1.00095	0.971808	0.922578	2960	1	0.889659	1
NDUFB1	0.000380215	0.940484	-0.0139368	0.98616	0.673814	0.922786	8865	0.94813	0.98492	1
ZNF594	NA	NA	0.0118848	1.01196	0.922965	NA	99	1	NA	NA
CLPS	-0.0128081	0.819918	-0.0337722	0.966792	0.773525	0.923021	112	1	0.948972	1
ANXA8	NA	NA	-0.0139071	0.986189	0.923261	NA	66	1	NA	NA
HHIP	NA	NA	-0.0287092	0.971699	0.923406	NA	17	1	NA	NA
CRTC1	0.00177297	0.729963	0.00844503	1.00848	0.870253	0.923487	576	1	0.91953	1
ELF4	0.00107843	0.747095	-0.00869368	0.991344	0.850464	0.923544	740	1	0.927137	1
SH2B1	0.00113005	0.745788	-0.00638822	0.993632	0.852367	0.923683	1466	1	0.926548	1
ZNF552	0.000580107	0.910102	0.0156514	1.01577	0.699386	0.924058	1016	0.964345	0.975454	1
PRUNE	-0.000431311	0.879574	0.0169366	1.01708	0.72385	0.924133	677	0.978974	0.966126	1
TARBP1	-0.00123923	0.749628	-0.00681594	0.993207	0.849376	0.92415	1330	1	0.927849	1
GHRL	-0.00337186	0.956507	-0.0702983	0.932116	0.666354	0.924446	60	0.943884	0.989268	1
CD72	0.00414392	0.720509	0.0157559	1.01588	0.884673	0.924465	118	1	0.917175	1
ATP5S	0.00156851	0.699889	0.00354758	1.00355	0.911555	0.924722	1834	1	0.910787	1
CLK3	-4.68085e-05	0.991233	-0.0129755	0.987108	0.643914	0.924849	2569	0.930052	0.998361	1
CDKL2	0.000493006	0.912765	0.0350768	1.0357	0.699416	0.924909	179	0.964345	0.976197	1
RP11-638I8.1	NA	NA	0.0193689	1.01956	0.925168	NA	36	1	NA	NA
ANGEL1	-0.00012722	0.94014	-0.0287764	0.971634	0.679852	0.925247	309	0.95248	0.98492	1
MITD1	0.00121451	0.766527	-0.00539466	0.99462	0.833918	0.925276	3545	1	0.932846	1
AC011747.4	-0.000403418	0.887618	0.0225088	1.02276	0.720324	0.925343	393	0.977011	0.968625	1
B9D2	-0.000928278	0.836268	-0.0109578	0.989102	0.764766	0.925423	1260	1	0.953304	1
USP2-AS1	0.00378781	0.6983	-0.0153765	0.984741	0.916169	0.925517	69	1	0.910787	1
METAP1D	-0.00147398	0.758632	0.011196	1.01126	0.843328	0.925523	472	1	0.930449	1
SLC10A5	0.00163793	0.727902	-0.0167164	0.983423	0.87907	0.925569	124	1	0.919001	1
RP11-66B24.7	NA	NA	0.0184598	1.01863	0.925693	NA	36	1	NA	NA
NR5A2	0.00059112	0.939875	0.0324936	1.03303	0.681137	0.925706	248	0.953598	0.98492	1
INPP5E	-0.0023784	0.643274	0.00034413	1.00034	0.995202	0.925707	450	1	0.886863	1
RP11-267N12.3	NA	NA	0.0130599	1.01315	0.925847	NA	76	1	NA	NA
HOXB-AS3	-0.000525285	0.932159	0.02506	1.02538	0.688091	0.926251	409	0.957851	0.9833	1
STX18	0.00133195	0.743933	0.00513663	1.00515	0.862497	0.926354	2192	1	0.925607	1
LLGL1	0.00081323	0.804392	-0.0190896	0.981091	0.797889	0.926432	269	1	0.943762	1
RGS18	NA	NA	-0.0268238	0.973533	0.92664	NA	15	1	NA	NA
MLK4	0.00137477	0.709946	0.00592406	1.00594	0.904821	0.926679	663	1	0.913342	1
RP11-134G8.8	-0.00119422	0.854775	-0.0209597	0.979258	0.751654	0.926732	362	0.99583	0.958345	1
IGFL1	0.00450804	0.929812	-0.0374267	0.963265	0.691126	0.926787	178	0.959027	0.982967	1
AP001816.1	-0.00196998	0.67076	-0.00171979	0.998282	0.958243	0.926846	1669	1	0.899185	1
GFRA3	0.00145464	0.941863	0.0523898	1.05379	0.682813	0.927007	986	0.954563	0.985059	1
ANKRD29	0.00258501	0.687328	0.00499412	1.00501	0.936176	0.927159	402	1	0.906104	1
VSIG2	-0.000990523	0.88509	0.0104789	1.01053	0.727189	0.927232	7417	0.980935	0.967905	1
KCNJ14	0.000110624	0.988889	-0.0636794	0.938306	0.650987	0.927288	72	0.933744	0.997989	1
KLC2	0.000277991	0.940502	-0.0168941	0.983248	0.68562	0.92776	943	0.956197	0.98492	1
ACSS2	-0.000191931	0.97074	-0.0150956	0.985018	0.664486	0.927855	1497	0.942624	0.993366	1
ERCC3	-0.000723154	0.828458	0.00970522	1.00975	0.778835	0.927937	1450	1	0.951612	1
AC024940.1	-0.00627984	0.749291	-0.0324751	0.968047	0.861492	0.928059	41	1	0.927819	1
VSIG1	0.00521262	0.674651	-0.00216423	0.997838	0.956907	0.928089	2117	1	0.900943	1
KAT7	-0.00120422	0.726243	-0.00567981	0.994336	0.889024	0.928119	972	1	0.918539	1
CDCA2	-0.00286146	0.83181	-0.0233524	0.976918	0.777264	0.928508	267	1	0.952404	1
TAF11	0.00138343	0.732016	-0.0041559	0.995853	0.883907	0.928725	2439	1	0.920851	1
RP11-30P6.6	-0.00288558	0.75885	-0.0349445	0.965659	0.852678	0.928733	43	1	0.930449	1
MAT2B	-0.00078261	0.859298	-0.00803646	0.991996	0.753137	0.928783	3937	0.99643	0.959782	1
MARVELD3	0.0017048	0.698716	-0.00257249	0.997431	0.926287	0.928802	2661	1	0.910787	1
RP11-682N22.1	NA	NA	-0.0151685	0.984946	0.92893	NA	49	1	NA	NA
DUSP28	0.000840524	0.840131	0.0124661	1.01254	0.770761	0.928945	872	1	0.95382	1
COLCA1	0.000189841	0.973188	-0.0163591	0.983774	0.665434	0.928967	1234	0.943429	0.993796	1
RP11-66N24.3	0.00143479	0.821002	0.0291584	1.02959	0.789816	0.929335	121	1	0.949456	1
LRRC37A	NA	NA	0.0168965	1.01704	0.929405	NA	39	1	NA	NA
RP11-513I15.6	NA	NA	0.0207795	1.021	0.929442	NA	30	1	NA	NA
RP11-388M20.1	NA	NA	0.0224052	1.02266	0.929448	NA	22	1	NA	NA
CTD-2589M5.4	-0.00380977	0.726213	0.0130921	1.01318	0.893945	0.929661	172	1	0.918539	1
RAPGEF6	0.000629974	0.852188	-0.0166823	0.983456	0.762339	0.929861	501	1	0.957475	1
VPS4B	0.000465887	0.914639	0.00924982	1.00929	0.710364	0.929891	4298	0.970586	0.977035	1
CRISPLD2	-0.00134417	0.882277	-0.0157159	0.984407	0.737039	0.930126	775	0.986339	0.967277	1
DEDD	0.000527505	0.885138	-0.0114204	0.988645	0.73554	0.930462	1512	0.985301	0.967905	1
PHLDA1	-0.00141206	0.867854	0.00841966	1.00846	0.750383	0.930535	3890	0.9953	0.962759	1
RAP2C	-0.000452678	0.904971	0.0110901	1.01115	0.719636	0.930546	1946	0.976763	0.974406	1
ZNF286A	NA	NA	-0.0100259	0.990024	0.930686	NA	111	1	NA	NA
CD96	-0.0339643	0.727066	0.0287416	1.02916	0.896262	0.930714	30	1	0.918539	1
ZNF624	-0.00117611	0.818173	-0.0265701	0.97378	0.797247	0.930989	140	1	0.948176	1
RILPL1	-0.00152341	0.786618	0.0185677	1.01874	0.829491	0.931078	195	1	0.939032	1
MBD1	0.000230416	0.949592	-0.0142091	0.985891	0.68859	0.931668	1360	0.957973	0.987013	1
EP400NL	-0.00131648	0.761531	-0.0151371	0.984977	0.859017	0.931791	202	1	0.931389	1
GGT2	NA	NA	-0.0259217	0.974411	0.931826	NA	16	1	NA	NA
CTD-2090I13.1	NA	NA	-0.0275775	0.972799	0.931889	NA	16	1	NA	NA
FBXO18	0.00151694	0.682977	-0.0017091	0.998292	0.959484	0.932273	1579	1	0.90399	1
SMPD3	0.00181043	0.800629	0.00944861	1.00949	0.818551	0.932294	1073	1	0.942669	1
RP11-210M15.2	NA	NA	-0.022973	0.977289	0.932335	NA	26	1	NA	NA
RSG1	-0.00158828	0.725777	0.0110615	1.01112	0.903511	0.932459	177	1	0.918539	1
ITGA5	-0.00139418	0.89065	0.0215457	1.02178	0.73629	0.932472	357	0.985752	0.969407	1
NAV3	-0.00507069	0.805186	0.0456191	1.04668	0.814557	0.932511	41	1	0.944137	1
Y-RNA	NA	NA	0.018607	1.01878	0.932599	NA	31	1	NA	NA
AKT3	-0.00186396	0.799889	0.0214223	1.02165	0.820311	0.932632	159	1	0.942669	1
S100A1	-0.00713134	0.842146	-0.0288076	0.971603	0.779338	0.932699	150	1	0.954563	1
NXF3	NA	NA	0.0111093	1.01117	0.932899	NA	90	1	NA	NA
RP11-326C3.2	NA	NA	0.0182165	1.01838	0.93291	NA	35	1	NA	NA
BTRC	0.00147365	0.673926	-0.00135995	0.998641	0.975568	0.93318	814	1	0.900657	1
RPRM	NA	NA	-0.0298088	0.970631	0.933646	NA	15	1	NA	NA
NCOA5	-0.00063562	0.840512	0.0129229	1.01301	0.783604	0.933669	708	1	0.953912	1
HEATR6	0.00088812	0.72591	0.0066758	1.0067	0.90741	0.933698	468	1	0.918539	1
RP11-72M17.1	NA	NA	-0.0136239	0.986468	0.933703	NA	57	1	NA	NA
GIN1	0.000648488	0.836623	0.0124491	1.01253	0.787522	0.933765	750	1	0.953304	1
CNGB3	NA	NA	0.0208415	1.02106	0.933784	NA	23	1	NA	NA
HPDL	-0.0010587	0.900272	0.0373127	1.03802	0.7323	0.933936	132	0.983637	0.97253	1
CPLX1	0.00208978	0.747503	0.00827543	1.00831	0.882863	0.934216	538	1	0.927287	1
PILRA	0.0180896	0.680239	0.00788055	1.00791	0.970184	0.934222	29	1	0.903109	1
RAB42	-0.00169818	0.901855	0.0428828	1.04382	0.732102	0.934344	91	0.983543	0.972576	1
NAF1	0.00122332	0.742287	-0.00603745	0.993981	0.889744	0.934425	849	1	0.924736	1
RP11-23P13.6	-0.000797564	0.901534	-0.0438564	0.957091	0.733651	0.934825	87	0.984055	0.972549	1
RP11-498P14.5	-0.00173183	0.887241	0.0414815	1.04235	0.745482	0.93483	91	0.992588	0.968536	1
LINC00654	NA	NA	0.0218442	1.02208	0.934926	NA	22	1	NA	NA
AC140912.1	0.00451073	0.839728	-0.042579	0.958315	0.788311	0.935054	61	1	0.953753	1
TMEM238	0.000310013	0.931108	0.0217753	1.02201	0.711105	0.935116	441	0.971102	0.983055	1
PKN3	-0.00161407	0.722884	0.00674575	1.00677	0.915998	0.935134	373	1	0.91768	1
PRICKLE3	1.95967e-06	0.999619	-0.0178682	0.982291	0.662446	0.935148	988	0.941087	0.999833	1
AC004231.2	-0.00339121	0.748258	0.014983	1.0151	0.885256	0.935233	137	1	0.927659	1
STRADA	NA	NA	-0.0147823	0.985326	0.935243	NA	44	1	NA	NA
RP11-317J10.2	0.00137087	0.882587	-0.0308519	0.969619	0.751149	0.935461	181	0.995721	0.967403	1
PRRG2	-0.000494729	0.893879	-0.0103463	0.989707	0.742181	0.935653	1882	0.990211	0.97066	1
PTEN	0.00167431	0.673373	0.000488266	1.00049	0.986078	0.93589	2561	1	0.900391	1
AC097724.3	-0.00068651	0.923732	0.0440393	1.04502	0.719116	0.936001	96	0.976649	0.98077	1
LYRM4	-0.00103948	0.791286	0.00584579	1.00586	0.839625	0.936047	2462	1	0.941114	1
GPR149	NA	NA	0.0288707	1.02929	0.936206	NA	13	1	NA	NA
TSPAN6	0.00113682	0.824271	-0.0066265	0.993395	0.806774	0.936299	3175	1	0.950287	1
KIAA1598	-0.00134195	0.773029	0.00543657	1.00545	0.860392	0.936343	2021	1	0.934857	1
RP11-431K24.1	0.00248276	0.692312	-0.00371542	0.996291	0.961465	0.936557	248	1	0.908015	1
RHPN1	-0.00164816	0.740146	-0.00484575	0.995166	0.899506	0.936611	1191	1	0.924302	1
POLD3	0.00181381	0.697969	-0.00220694	0.997795	0.953947	0.936635	1168	1	0.910787	1
FAM83C	-0.00477689	0.794638	-0.0358145	0.964819	0.837915	0.936641	44	1	0.94171	1
POPDC3	NA	NA	-0.0125666	0.987512	0.936775	NA	60	1	NA	NA
DEPDC4	NA	NA	0.0173492	1.0175	0.936973	NA	28	1	NA	NA
GALNT13	NA	NA	-0.0192056	0.980978	0.937188	NA	24	1	NA	NA
GM2A	0.00180865	0.729443	0.00379822	1.00381	0.915545	0.937451	1385	1	0.91953	1
C1orf52	0.000964955	0.818978	-0.00662501	0.993397	0.815801	0.937565	2520	1	0.948358	1
CAMK4	-0.00116373	0.933139	0.0602938	1.06215	0.716279	0.937672	50	0.974719	0.983435	1
KIF6	NA	NA	0.017281	1.01743	0.937689	NA	31	1	NA	NA
MCTP1	0.00260001	0.708236	0.0044097	1.00442	0.944092	0.937774	380	1	0.912685	1
CDC45	0.00150595	0.882247	0.0275107	1.02789	0.758186	0.937882	222	0.998156	0.967277	1
OPRL1	-0.00069814	0.896538	0.0413571	1.04222	0.746127	0.937891	89	0.992878	0.971298	1
AC004381.6	0.00219304	0.713879	0.00751313	1.00754	0.937212	0.937941	168	1	0.915158	1
RHPN1-AS1	NA	NA	-0.014669	0.985438	0.938016	NA	41	1	NA	NA
ZNF639	-0.000597575	0.87375	-0.0110483	0.989013	0.766045	0.938052	1209	1	0.964109	1
PPP1R35	-0.000839598	0.839146	-0.00671856	0.993304	0.797803	0.938109	3520	1	0.953367	1
MYLK-AS1	-0.00133048	0.881754	0.0339211	1.0345	0.759341	0.93814	121	0.998567	0.967277	1
CTD-2566J3.1	0.000215653	0.989102	-0.0728928	0.9297	0.677201	0.938248	51	0.950212	0.998054	1
LYL1	-0.00269287	0.683803	0.0017833	1.00178	0.980102	0.938399	284	1	0.904349	1
EGFL7	0.00257913	0.797286	-0.00851557	0.991521	0.84097	0.938517	982	1	0.942147	1
PCBD2	-0.000678934	0.869924	-0.00865877	0.991379	0.77079	0.938532	2252	1	0.963234	1
ZNF225	NA	NA	0.0195794	1.01977	0.938674	NA	22	1	NA	NA
PPFIA3	0.000144709	0.973069	-0.0180279	0.982134	0.689697	0.938769	798	0.958383	0.993796	1
HYPK	0.000999648	0.851295	-0.0131937	0.986893	0.788431	0.938794	653	1	0.957297	1
SPEG	0.000522824	0.91038	0.0232869	1.02356	0.737425	0.938854	314	0.98643	0.975454	1
CDC25A	-0.00325265	0.685596	0.00411277	1.00412	0.979341	0.938892	65	1	0.905162	1
RP11-191L17.1	0.00191232	0.801598	0.0251469	1.02547	0.837693	0.938916	91	1	0.942669	1
RBBP8NL	-0.00243897	0.766688	-0.00744143	0.992586	0.876139	0.939008	947	1	0.932846	1
LRRK1	-0.00147359	0.786084	-0.0134279	0.986662	0.854601	0.939034	270	1	0.938959	1
NCBP1	-0.000903592	0.815812	0.00866988	1.00871	0.824093	0.939239	1080	1	0.947153	1
THAP3	-6.50303e-05	0.98529	0.0143488	1.01445	0.682388	0.939257	1396	0.954301	0.997417	1
AP001412.1	NA	NA	0.0146669	1.01478	0.939287	NA	39	1	NA	NA
DOK1	0.000234446	0.951987	-0.0157069	0.984416	0.706426	0.93932	927	0.96865	0.987886	1
MS4A7	0.0159147	0.836889	-0.0432722	0.957651	0.804139	0.939505	46	1	0.953304	1
INPP5A	0.00141222	0.73358	0.00517285	1.00519	0.917387	0.939505	629	1	0.921643	1
NLRX1	0.000206858	0.964806	0.0195328	1.01972	0.697981	0.939679	616	0.963417	0.991734	1
ST6GALNAC1	-0.00202133	0.729073	0.00275025	1.00275	0.923836	0.93973	3643	1	0.91953	1
GDPGP1	0.00133018	0.707655	0.00602333	1.00604	0.951852	0.939745	145	1	0.912685	1
SP5	-0.00135306	0.887544	0.0260142	1.02636	0.759247	0.939857	223	0.998542	0.968625	1
LHPP	-0.0012196	0.756309	-0.00461153	0.995399	0.891256	0.939936	1572	1	0.930317	1
ERC2	NA	NA	0.0168211	1.01696	0.939974	NA	33	1	NA	NA
KB-226F1.1	NA	NA	0.0232438	1.02352	0.940004	NA	14	1	NA	NA
C5orf56	0.00126158	0.813971	-0.00718418	0.992842	0.82846	0.940045	1713	1	0.94689	1
AC091729.7	NA	NA	0.027269	1.02764	0.940066	NA	11	1	NA	NA
FAM47E	0.000438295	0.917178	-0.0183211	0.981846	0.735636	0.940189	536	0.985301	0.978266	1
DLK2	NA	NA	-0.0160231	0.984105	0.940294	NA	29	1	NA	NA
CNTNAP1	NA	NA	-0.0260228	0.974313	0.940406	NA	15	1	NA	NA
RP11-493L12.3	-0.00342338	0.681904	0.00115606	1.00116	0.990495	0.94047	157	1	0.903521	1
WIPI1	0.00033557	0.940044	-0.0114113	0.988654	0.718525	0.940479	1900	0.976209	0.98492	1
RAB9B	-0.00109038	0.931408	-0.0420653	0.958807	0.725311	0.940524	135	0.980028	0.983138	1
GSTM2	NA	NA	0.0227212	1.02298	0.940618	NA	16	1	NA	NA
ELP5	0.00060249	0.91912	0.0110562	1.01112	0.735591	0.940734	2173	0.985301	0.978857	1
CRYGS	NA	NA	-0.0164732	0.983662	0.941383	NA	31	1	NA	NA
ZNF347	NA	NA	0.00599987	1.00602	0.941393	NA	219	1	NA	NA
HAUS3	-8.18489e-06	0.998117	-0.0200498	0.98015	0.679377	0.941514	655	0.951946	0.999593	1
RP11-567J20.3	NA	NA	-0.0198738	0.980322	0.941515	NA	23	1	NA	NA
ZWILCH	-0.000302068	0.950482	-0.015069	0.985044	0.713436	0.941518	1048	0.973012	0.987432	1
TDGF1	NA	NA	-0.0251296	0.975184	0.941521	NA	13	1	NA	NA
TTC12	0.000292421	0.937153	-0.0197814	0.980413	0.723834	0.94161	482	0.978974	0.984104	1
C10orf35	-0.00143057	0.72699	0.00284434	1.00285	0.9341	0.941895	1496	1	0.918539	1
WDR24	-0.00163462	0.721436	0.00300685	1.00301	0.941497	0.941953	1018	1	0.91729	1
C4orf26	0.0151376	0.772723	0.0225168	1.02277	0.879367	0.94206	68	1	0.93473	1
SMC3	-0.000463133	0.917678	-0.00830593	0.991728	0.740932	0.942226	4080	0.989499	0.978412	1
FOXP4	-0.00130308	0.789303	0.00672264	1.00675	0.861498	0.942244	1164	1	0.940417	1
MSRA	0.00135725	0.748639	-0.00387696	0.996131	0.908758	0.942378	1587	1	0.927819	1
CD37	0.00963811	0.770373	-0.0170283	0.983116	0.883305	0.942433	105	1	0.933457	1
PDCD11	0.00149764	0.729957	-0.00330338	0.996702	0.932314	0.942462	1096	1	0.91953	1
ZNF268	-0.000637241	0.845215	-0.0124508	0.987626	0.805352	0.942518	611	1	0.954792	1
RP11-802E16.3	7.25268e-06	0.998714	-0.0257271	0.974601	0.681612	0.942533	401	0.953823	0.999593	1
DDX11	-0.000648495	0.905209	-0.0143352	0.985767	0.753087	0.942904	758	0.99643	0.974478	1
RP1-30M3.5	NA	NA	-0.0137206	0.986373	0.94297	NA	37	1	NA	NA
RP11-91G21.1	-0.00050273	0.909811	0.0224106	1.02266	0.750074	0.943181	299	0.995224	0.975454	1
REPS1	-0.00138858	0.753703	-0.00499072	0.995022	0.905515	0.943206	925	1	0.929712	1
MOCOS	0.000362122	0.92745	-0.0179816	0.982179	0.736071	0.943274	552	0.985629	0.982967	1
LEMD1	0.00248751	0.714751	0.00154318	1.00154	0.955747	0.943447	3358	1	0.915785	1
HAUS5	-0.00113517	0.770877	-0.00784889	0.992182	0.886187	0.943455	502	1	0.933627	1
VAX2	NA	NA	0.0201281	1.02033	0.94371	NA	19	1	NA	NA
AKIRIN2	0.00136535	0.740975	-0.0027605	0.997243	0.922908	0.943725	2550	1	0.92438	1
RP11-490M8.1	-0.000899226	0.838831	-0.0120161	0.988056	0.816324	0.944069	592	1	0.953367	1
TSTD3	-8.42144e-05	0.981751	0.0183744	1.01854	0.697489	0.94407	744	0.963097	0.996287	1
SLC4A1AP	-0.000498971	0.899963	-0.00959217	0.990454	0.761201	0.94418	1807	0.999541	0.972305	1
OTC	NA	NA	0.0230728	1.02334	0.944229	NA	14	1	NA	NA
ADAM22	-0.00148325	0.88778	-0.0285044	0.971898	0.77245	0.94445	154	1	0.968625	1
RP11-339B21.15	NA	NA	-0.0227625	0.977495	0.944458	NA	12	1	NA	NA
C2orf61	NA	NA	0.009984	1.01003	0.944518	NA	70	1	NA	NA
DISP2	0.00497568	0.72662	0.00975623	1.0098	0.944713	0.944707	77	1	0.918539	1
ZNF414	0.000242503	0.953016	-0.0152429	0.984873	0.720296	0.944709	901	0.977011	0.988261	1
GLYATL2	NA	NA	0.0225347	1.02279	0.944886	NA	12	1	NA	NA
CNIH3	-0.000811205	0.82127	0.014875	1.01499	0.837422	0.945195	282	1	0.949515	1
SMPD1	0.000378694	0.937792	0.0113845	1.01145	0.733441	0.94522	1619	0.983951	0.984446	1
FAXC	-0.00148854	0.711676	0.00321326	1.00322	0.96665	0.945267	269	1	0.913908	1
CTD-2085J24.4	NA	NA	0.00866978	1.00871	0.945401	NA	85	1	NA	NA
DNAJC28	NA	NA	-0.0117062	0.988362	0.945874	NA	48	1	NA	NA
PLB1	0.00172452	0.809246	-0.0171364	0.98301	0.85224	0.945912	173	1	0.945816	1
CCDC78	-0.00461714	0.833485	0.0306777	1.03115	0.827581	0.945951	75	1	0.952831	1
MAN1C1	-0.000958139	0.924912	-0.0527969	0.948573	0.745825	0.945968	60	0.992784	0.9816	1
RP11-268P4.4	NA	NA	0.0185373	1.01871	0.946065	NA	18	1	NA	NA
MYBL1	-0.00422582	0.795472	-0.0165175	0.983618	0.868052	0.946223	159	1	0.941856	1
RP1-80N2.3	NA	NA	0.0232066	1.02348	0.94624	NA	16	1	NA	NA
CCDC152	0.00302271	0.71258	-0.00205341	0.997949	0.969253	0.946282	577	1	0.91439	1
WDR86	NA	NA	-0.0184168	0.981752	0.946318	NA	17	1	NA	NA
UTS2	0.000125621	0.983202	-0.0488071	0.952365	0.7027	0.946366	98	0.966654	0.996619	1
ASRGL1	-0.000925299	0.912113	-0.0130755	0.98701	0.757717	0.94645	1053	0.998156	0.976137	1
ZNF415	-0.000827687	0.829599	-0.0176607	0.982494	0.833351	0.946533	212	1	0.951746	1
MINK1	0.000347278	0.926738	0.0123328	1.01241	0.746294	0.946633	1156	0.992974	0.982693	1
CERK	-0.000579442	0.88936	-0.0124291	0.987648	0.777717	0.946652	843	1	0.969314	1
PIK3C3	0.000405562	0.914393	0.0125401	1.01262	0.756434	0.946654	1009	0.997529	0.976907	1
CD8A	NA	NA	-0.0235046	0.976769	0.946886	NA	11	1	NA	NA
MMACHC	NA	NA	-0.0194499	0.980738	0.947036	NA	20	1	NA	NA
FAM210A	-0.00102391	0.826079	0.00680295	1.00683	0.838594	0.947047	1611	1	0.950673	1
ZNF785	-0.00146771	0.735058	0.00453362	1.00454	0.942763	0.947135	375	1	0.922248	1
BEGAIN	-0.00288852	0.889459	-0.0529074	0.948468	0.779511	0.947266	41	1	0.969314	1
RP11-986E7.7	0.00119929	0.934508	-0.0461096	0.954937	0.742419	0.947432	76	0.990397	0.983732	1
COPB1	0.00139474	0.752102	-0.00233791	0.997665	0.922576	0.94746	4920	1	0.92961	1
CCDC160	-0.00291931	0.758958	0.0109397	1.011	0.914622	0.947565	140	1	0.930449	1
MSANTD4	-0.00121625	0.738754	0.00349711	1.0035	0.940018	0.947668	729	1	0.92391	1
RAB30-AS1	-0.00146061	0.73777	-0.00208273	0.997919	0.942738	0.948062	2425	1	0.923304	1
SENP2	-0.00113604	0.772863	-0.00418733	0.995821	0.901141	0.9484	1529	1	0.934823	1
DDX19A	-0.00144689	0.703993	-0.0004551	0.999545	0.99005	0.948592	1252	1	0.911661	1
EFCAB7	0.000504024	0.90938	0.0178282	1.01799	0.766735	0.948687	413	1	0.975454	1
TMEM105	-0.000442787	0.907114	0.0191631	1.01935	0.769429	0.948942	355	1	0.974871	1
ESRP2	0.000839734	0.83396	-0.00792525	0.992106	0.838029	0.949273	1097	1	0.952831	1
ALG1L	-0.000732467	0.888034	0.00962282	1.00967	0.787324	0.949376	1410	1	0.968711	1
PSMD5	0.000731408	0.849173	0.00755376	1.00758	0.823431	0.949399	1524	1	0.956355	1
PANK4	-0.000253602	0.919404	-0.0171026	0.983043	0.760628	0.949431	490	0.999286	0.978857	1
FRZB	0.00366225	0.871002	0.0348883	1.0355	0.803591	0.949647	76	1	0.963587	1
CTC-428G20.3	NA	NA	0.00610205	1.00612	0.949756	NA	153	1	NA	NA
DUT	-0.000452319	0.929786	-0.00855067	0.991486	0.753138	0.949764	7435	0.99643	0.982967	1
TFCP2	0.00116732	0.755427	-0.00347781	0.996528	0.927105	0.949801	1162	1	0.930147	1
PNMA1	3.73336e-05	0.994186	0.0117816	1.01185	0.704579	0.949844	1976	0.967381	0.999135	1
CEP72	-0.00136776	0.835464	0.0170762	1.01722	0.838724	0.94993	205	1	0.953304	1
PTBP1	-0.00142247	0.74044	0.00168977	1.00169	0.946412	0.949943	4050	1	0.924302	1
MARCH10	0.00194103	0.845177	-0.0352265	0.965387	0.83013	0.950244	53	1	0.954792	1
RP5-886K2.3	-0.00109403	0.724783	-0.00237309	0.99763	0.968139	0.950273	431	1	0.918539	1
SHQ1	0.00102629	0.72158	-0.0017009	0.998301	0.973208	0.95047	611	1	0.91731	1
NARF	-0.0011978	0.774773	-0.00310256	0.996902	0.906608	0.95053	3064	1	0.935386	1
RP11-401F2.3	NA	NA	0.0106004	1.01066	0.950609	NA	52	1	NA	NA
FAM132B	NA	NA	0.0163105	1.01644	0.950633	NA	23	1	NA	NA
NPTX2	NA	NA	-0.0188162	0.98136	0.950747	NA	16	1	NA	NA
CNGA1	0.000802063	0.922169	-0.0154325	0.984686	0.762486	0.950786	624	1	0.979775	1
RP11-563J2.2	NA	NA	0.014132	1.01423	0.950892	NA	29	1	NA	NA
SEC23IP	-0.00124861	0.729167	0.00133188	1.00133	0.965232	0.951023	1991	1	0.91953	1
RP11-611O2.1	NA	NA	-0.0128562	0.987226	0.951067	NA	33	1	NA	NA
B4GALNT4	-0.00196437	0.829426	0.0220927	1.02234	0.848783	0.951089	119	1	0.951746	1
OTX1	-0.00137088	0.821816	0.0188342	1.01901	0.857331	0.951287	135	1	0.94962	1
AC074389.9	-0.000857155	0.906449	0.0223905	1.02264	0.777952	0.951499	242	1	0.974478	1
LAMP2	-6.11845e-05	0.9902	-0.00906558	0.990975	0.71225	0.951532	5686	0.971985	0.998361	1
BST1	0.00179806	0.84529	0.00999529	1.01005	0.834371	0.951538	760	1	0.954792	1
MORN4	-0.00164921	0.779444	0.00639881	1.00642	0.905454	0.9517	536	1	0.936813	1
ZNF699	-0.000451921	0.940161	-0.0284146	0.971985	0.751117	0.951846	185	0.995721	0.98492	1
TNFSF11	0.00262613	0.76943	-0.00506363	0.994949	0.917895	0.951876	702	1	0.933268	1
AEBP1	0.00408362	0.863549	-0.0222667	0.977979	0.818155	0.951967	160	1	0.961249	1
HID1	0.000543673	0.905882	-0.00883513	0.991204	0.78033	0.952095	1996	1	0.974478	1
GLTPD1	-0.000561009	0.891348	0.0080401	1.00807	0.793082	0.952104	2001	1	0.969753	1
CCL18	NA	NA	-0.0161775	0.983953	0.952402	NA	19	1	NA	NA
ABCB1	0.000793395	0.963628	0.0656679	1.06787	0.734723	0.95248	38	0.984801	0.991553	1
ALG9	0.00101554	0.769812	-0.00779518	0.992235	0.919943	0.952544	245	1	0.933268	1
CRCT1	0.0102681	0.801644	0.00839244	1.00843	0.883878	0.952672	613	1	0.942669	1
CEPT1	0.00125435	0.745891	0.00207914	1.00208	0.95022	0.952743	1595	1	0.926548	1
OXCT1	-9.41685e-05	0.986812	-0.0188474	0.981329	0.718241	0.952745	592	0.976147	0.997604	1
CTRC	-0.00129994	0.980283	-0.0366018	0.96406	0.723905	0.953042	137	0.978982	0.99591	1
WRB	0.00106813	0.80674	-0.00414517	0.995863	0.880358	0.953243	2773	1	0.944997	1
ABHD8	-0.000415319	0.919682	0.0127913	1.01287	0.772716	0.953392	823	1	0.978857	1
MT1X	0.00104437	0.929282	-0.00781645	0.992214	0.764761	0.9534	5290	1	0.982967	1
ZNF354C	NA	NA	-0.00932777	0.990716	0.953414	NA	59	1	NA	NA
RP11-413H22.2	0.00023829	0.944733	-0.0241832	0.976107	0.75284	0.953589	254	0.996358	0.985886	1
SPTSSB	0.000838365	0.935668	0.0102352	1.01029	0.760185	0.953606	1898	0.998963	0.983732	1
ERI2	0.00123815	0.736414	0.00185282	1.00185	0.965925	0.953619	856	1	0.9227	1
AP001046.5	NA	NA	-0.018018	0.982143	0.953788	NA	14	1	NA	NA
RP11-611D20.2	NA	NA	-0.0123691	0.987707	0.953887	NA	29	1	NA	NA
PARP15	0.000735781	0.918401	-0.0378877	0.962821	0.775385	0.953889	90	1	0.978548	1
LRRC34	0.000287337	0.963338	-0.0196025	0.980588	0.739644	0.954029	464	0.988323	0.991534	1
RIBC1	0.00280496	0.71373	-0.000137386	0.999863	0.998831	0.954154	168	1	0.915109	1
CHRNB2	NA	NA	-0.0159364	0.98419	0.954256	NA	24	1	NA	NA
UNC5B-AS1	-0.000440215	0.957953	-0.00889883	0.991141	0.744561	0.954275	2979	0.992078	0.990052	1
DDX31	-0.000811108	0.849485	0.0108888	1.01095	0.839898	0.954352	521	1	0.956615	1
ZNF32	0.00116514	0.756723	0.00211215	1.00211	0.94288	0.954358	2273	1	0.930449	1
AL031666.2	NA	NA	0.0158941	1.01602	0.95473	NA	17	1	NA	NA
CTC-297N7.5	0.000765384	0.891152	-0.0275159	0.972859	0.802137	0.954805	136	1	0.969612	1
NEK9	-7.40653e-05	0.983108	0.0139983	1.0141	0.727391	0.954898	1012	0.980985	0.996619	1
FAM131A	-0.00095118	0.775051	-0.00411238	0.995896	0.923436	0.955101	869	1	0.935438	1
CYB5R2	-0.000156927	0.978358	-0.0203355	0.97987	0.731677	0.955145	467	0.983191	0.995855	1
CCBL2	-0.000425293	0.912475	-0.00864758	0.99139	0.785597	0.955477	1837	1	0.976197	1
ENPEP	-0.000811757	0.913533	-0.0256598	0.974667	0.784771	0.955502	164	1	0.976524	1
ST20	2.19306e-05	0.996029	0.0127221	1.0128	0.719928	0.955554	1436	0.976866	0.999481	1
XYLT1	-0.000142125	0.983518	-0.0254972	0.974825	0.729892	0.955818	285	0.981835	0.996654	1
STC2	0.0002585	0.99306	0.0387369	1.0395	0.723156	0.955908	130	0.978936	0.998727	1
BCAS4	0.0012961	0.798424	0.00372866	1.00374	0.90021	0.956111	2405	1	0.942415	1
ZNF567	0.00025509	0.947914	0.0138727	1.01397	0.758621	0.956229	781	0.998274	0.986604	1
RMND1	0.00081654	0.82093	-0.00654179	0.99348	0.876213	0.956296	944	1	0.949447	1
ST6GALNAC3	0.00521122	0.746265	-0.0086055	0.991431	0.964056	0.956339	44	1	0.926572	1
TM6SF1	-0.0102617	0.784605	0.0191934	1.01938	0.918151	0.95665	36	1	0.938521	1
IPO13	-0.000793821	0.786585	-0.00543715	0.994578	0.916175	0.956736	579	1	0.939032	1
BAI1	-0.00314874	0.86216	-0.0296351	0.9708	0.836518	0.95692	85	1	0.960706	1
TBXA2R	NA	NA	-0.0115578	0.988509	0.956941	NA	31	1	NA	NA
TMIE	NA	NA	-0.013731	0.986363	0.957016	NA	26	1	NA	NA
CTD-2210P24.4	0.00147421	0.916176	-0.0408144	0.960007	0.787551	0.957026	74	1	0.977604	1
FAM83H-AS1	-0.000230049	0.953521	0.0120111	1.01208	0.756951	0.957102	1131	0.997674	0.988577	1
MTPAP	-0.0011227	0.764779	-0.00262089	0.997383	0.944879	0.95738	1155	1	0.932368	1
RP11-388C12.1	NA	NA	0.016599	1.01674	0.95749	NA	17	1	NA	NA
CYP1B1	0.00657421	0.767727	0.00638977	1.00641	0.941907	0.957543	195	1	0.933262	1
RP11-504A18.1	NA	NA	-0.0140421	0.986056	0.957571	NA	19	1	NA	NA
COPS7B	0.000534464	0.89423	0.0078957	1.00793	0.808981	0.957637	1662	1	0.970788	1
CD44	0.00179522	0.767513	0.00210288	1.00211	0.942993	0.957748	6720	1	0.933155	1
KTN1-AS1	-0.000906602	0.86376	-0.0245699	0.97573	0.838385	0.957879	100	1	0.961249	1
EFTUD1	0.00127463	0.743163	0.00156058	1.00156	0.974811	0.957969	634	1	0.925282	1
TCF19	0.00192265	0.841451	-0.0118163	0.988253	0.861347	0.958078	383	1	0.954487	1
PODNL1	-0.00307643	0.749278	-0.00290748	0.997097	0.967624	0.958154	291	1	0.927819	1
C8orf58	0.000917002	0.855121	-0.0118303	0.988239	0.847856	0.958154	400	1	0.958365	1
FBXL4	9.30894e-05	0.981112	-0.0124954	0.987582	0.739045	0.958176	1236	0.987848	0.996057	1
ZNF483	0.000704818	0.921273	0.0349847	1.0356	0.787216	0.958226	102	1	0.979564	1
FAM92A1	0.000584359	0.899788	0.0102263	1.01028	0.806037	0.958232	943	1	0.972305	1
TMPRSS12	NA	NA	-0.0177358	0.982421	0.958277	NA	12	1	NA	NA
ANKAR	-0.000982584	0.734418	0.000859415	1.00086	0.987744	0.958282	491	1	0.921837	1
TNIP3	NA	NA	-0.0140393	0.986059	0.958334	NA	20	1	NA	NA
CEP76	0.0013132	0.761054	0.00350422	1.00351	0.953643	0.958396	419	1	0.93121	1
RP11-115H18.1	NA	NA	-0.0166349	0.983503	0.958452	NA	14	1	NA	NA
KLHDC3	0.00113724	0.76955	0.0020767	1.00208	0.943428	0.958474	2241	1	0.933268	1
KLHL21	-0.00186007	0.741715	0.000941605	1.00094	0.979173	0.958555	1377	1	0.924487	1
ACRBP	NA	NA	-0.0126235	0.987456	0.958602	NA	30	1	NA	NA
RP11-658F2.8	0.00112613	0.771151	0.00365191	1.00366	0.943265	0.958916	587	1	0.933745	1
COX17	-0.0014628	0.780247	-0.00282251	0.997181	0.932336	0.958932	8927	1	0.936903	1
PABPC3	-0.000609109	0.949613	-0.0268537	0.973504	0.766658	0.959116	206	1	0.987013	1
DNAJC22	0.0011941	0.759346	0.00238505	1.00239	0.959137	0.959207	749	1	0.930449	1
KSR1	0.00154544	0.793451	-0.00714302	0.992882	0.918216	0.959284	308	1	0.941212	1
CAPN11	-0.00609055	0.766726	-0.0100696	0.989981	0.95031	0.959305	58	1	0.932846	1
BCL2L13	0.00092198	0.81449	0.0039248	1.00393	0.89506	0.959429	2147	1	0.94689	1
ITIH2	NA	NA	0.0143061	1.01441	0.959594	NA	18	1	NA	NA
PHF1	-0.00114372	0.800302	-0.00347218	0.996534	0.911606	0.9596	1926	1	0.942669	1
CHD1L	-0.000743623	0.844863	-0.00647152	0.993549	0.863686	0.959643	1206	1	0.954792	1
FOXS1	0.0121954	0.792999	-0.0137369	0.986357	0.920251	0.959662	80	1	0.941212	1
IL17RC	-0.000186742	0.959998	0.0110751	1.01114	0.76074	0.959836	1282	0.999315	0.990728	1
RP11-105N14.1	0.00217241	0.815382	0.0166763	1.01682	0.896437	0.960034	89	1	0.946929	1
RP11-21A7A.4	NA	NA	-0.0155385	0.984582	0.960054	NA	18	1	NA	NA
RP11-1C1.6	NA	NA	-0.0157218	0.984401	0.96008	NA	13	1	NA	NA
VASN	0.000176702	0.984215	0.0137866	1.01388	0.743196	0.960198	978	0.990846	0.997079	1
CEP85	0.000403444	0.913757	-0.0160021	0.984125	0.801028	0.960348	366	1	0.976682	1
GGT7	0.0002151	0.965395	-0.0115442	0.988522	0.758794	0.960532	1243	0.998289	0.991838	1
SIRT3	0.0010044	0.764513	-0.00202994	0.997972	0.958276	0.960557	1109	1	0.932368	1
NEUROD1	NA	NA	0.0118136	1.01188	0.960583	NA	30	1	NA	NA
CTC-228N24.1	0.00180401	0.792011	-0.00895289	0.991087	0.925421	0.960659	159	1	0.941212	1
RP11-379F4.7	NA	NA	-0.0134561	0.986634	0.960694	NA	20	1	NA	NA
P4HA2	-0.000619232	0.903679	0.00617641	1.0062	0.811932	0.960902	3832	1	0.973773	1
DPF1	NA	NA	0.0113233	1.01139	0.960915	NA	34	1	NA	NA
SPATA24	-0.00118194	0.789127	-0.0055969	0.994419	0.929875	0.960921	381	1	0.940359	1
HDHD1	0.000872064	0.848775	-0.00554606	0.994469	0.864814	0.960997	1758	1	0.956174	1
TMCO6	0.00125956	0.763752	0.00232132	1.00232	0.961915	0.961192	660	1	0.932334	1
CTD-2105E13.13	NA	NA	-0.00930287	0.99074	0.961562	NA	36	1	NA	NA
C5orf46	-0.0109963	0.755922	-0.00297301	0.997031	0.974066	0.9617	182	1	0.930317	1
SEMA4D	-0.000769708	0.880125	0.00811385	1.00815	0.837193	0.961858	1095	1	0.966421	1
RP11-582J16.5	NA	NA	0.0118181	1.01189	0.961926	NA	24	1	NA	NA
HDGF	0.000718103	0.872813	-0.00488362	0.995128	0.84448	0.961931	5218	1	0.964022	1
BPIFB4	NA	NA	-0.0136504	0.986442	0.962034	NA	21	1	NA	NA
FANCB	0.00165705	0.837014	-0.0145171	0.985588	0.882112	0.962316	153	1	0.953304	1
LRP4-AS1	NA	NA	-0.0142123	0.985888	0.962427	NA	19	1	NA	NA
ECEL1	0.00181314	0.932126	0.0510865	1.05241	0.792708	0.962487	38	1	0.9833	1
CNTLN	0.00136924	0.807873	-0.0065571	0.993464	0.915334	0.962659	401	1	0.945115	1
RP11-379H18.1	0.0003522	0.926692	-0.0141677	0.985932	0.798799	0.96289	493	1	0.982693	1
INO80	0.000406848	0.911941	0.0088144	1.00885	0.811911	0.962943	1214	1	0.976091	1
RP3-428L16.2	0.000484974	0.980174	-0.0425187	0.958372	0.755605	0.963006	75	0.997346	0.99591	1
AC007382.1	-0.000829587	0.876556	-0.0243251	0.975968	0.845498	0.963156	96	1	0.96515	1
AC005789.11	NA	NA	-0.00754316	0.992485	0.963252	NA	56	1	NA	NA
PTGR2	-0.00131917	0.762279	0.00132769	1.00133	0.973608	0.963465	1051	1	0.931707	1
TMEM14A	-0.000307061	0.949591	-0.00692502	0.993099	0.782991	0.96387	6318	1	0.987013	1
C16orf93	0.00156941	0.75302	0.000887882	1.00089	0.987476	0.96389	484	1	0.929669	1
PSMA6	0.000338392	0.935396	-0.00784114	0.99219	0.795016	0.963909	2142	1	0.983732	1
SHCBP1	0.000393043	0.967427	0.0214863	1.02172	0.769034	0.964007	334	1	0.992224	1
RP11-739L10.1	NA	NA	0.00733944	1.00737	0.964104	NA	55	1	NA	NA
ZNHIT6	0.000650879	0.87142	0.00721404	1.00724	0.855476	0.964447	1043	1	0.963587	1
RP11-160O5.1	0.00176065	0.761127	0.00144249	1.00144	0.979918	0.964554	479	1	0.93121	1
STAT4	NA	NA	-0.0128663	0.987216	0.964638	NA	15	1	NA	NA
MRVI1	NA	NA	0.0141797	1.01428	0.964746	NA	14	1	NA	NA
PLCB2	-0.000883084	0.910995	-0.021364	0.978863	0.819468	0.964756	181	1	0.975642	1
COL14A1	0.00996821	0.774583	0.00808212	1.00811	0.964923	0.965013	47	1	0.935386	1
KIAA0020	0.000103262	0.9812	-0.00970868	0.990338	0.761809	0.965034	1770	0.999717	0.996057	1
SLAMF7	-0.000482992	0.952324	-0.0320256	0.968482	0.785386	0.965167	101	1	0.988123	1
CTD-2630F21.1	NA	NA	0.0112994	1.01136	0.965257	NA	23	1	NA	NA
NFE2L3	0.00133308	0.78625	0.00173477	1.00174	0.95173	0.96527	2535	1	0.939032	1
TESK1	-0.000353817	0.940241	0.0105543	1.01061	0.796822	0.965532	975	1	0.98492	1
HOXD9	-0.00530018	0.771586	-0.0063055	0.993714	0.971094	0.965555	62	1	0.934042	1
AP000253.1	NA	NA	-0.00560702	0.994409	0.965847	NA	87	1	NA	NA
C2CD2L	-0.000358993	0.913329	-0.0125387	0.98754	0.821523	0.965854	496	1	0.976391	1
GABRD	NA	NA	0.0131435	1.01323	0.965892	NA	14	1	NA	NA
RNF165	0.00727032	0.835039	-0.0290745	0.971344	0.898984	0.965959	27	1	0.953107	1
ACBD4	-0.000711511	0.826502	0.00518215	1.0052	0.908386	0.965987	798	1	0.950673	1
KSR2	0.00271737	0.758635	-0.00133211	0.998669	0.989796	0.966018	164	1	0.930449	1
RP11-127B20.2	NA	NA	-0.00626474	0.993755	0.966139	NA	66	1	NA	NA
GOLGA6L20	NA	NA	-0.00531589	0.994698	0.966208	NA	92	1	NA	NA
C19orf60	-0.00136236	0.786089	-0.0015228	0.998478	0.956173	0.966231	6740	1	0.938959	1
BBS1	NA	NA	-0.00658899	0.993433	0.966276	NA	57	1	NA	NA
NDUFS1	0.000775808	0.845574	-0.00360937	0.996397	0.890139	0.966527	3253	1	0.954792	1
RP11-791G15.2	NA	NA	0.00929259	1.00934	0.966577	NA	32	1	NA	NA
LPAR5	-0.000318782	0.938884	0.00973141	1.00978	0.80251	0.96675	1108	1	0.984571	1
MMP11	0.00216173	0.896099	0.0168048	1.01695	0.841516	0.966925	210	1	0.971283	1
RP11-420A23.1	0.000956664	0.833467	-0.0125035	0.987574	0.905091	0.967004	135	1	0.952831	1
PHF23	-0.000759063	0.855077	0.00476851	1.00478	0.882936	0.967177	1719	1	0.958365	1
FBN1	0.00609879	0.832661	-0.0171849	0.982962	0.906981	0.967242	66	1	0.952816	1
METTL22	0.000893481	0.818294	0.00556354	1.00558	0.923855	0.96746	452	1	0.948176	1
LINC00982	-0.000843462	0.853181	0.0112959	1.01136	0.886239	0.967498	248	1	0.95807	1
C8orf37	-0.00052277	0.842952	-0.0108008	0.989257	0.897005	0.967501	213	1	0.954563	1
DISP1	0.000152718	0.968012	-0.018095	0.982068	0.78229	0.967817	355	1	0.99243	1
RP11-817J15.2	NA	NA	0.0103713	1.01043	0.967905	NA	20	1	NA	NA
LINC00543	0.000370641	0.942181	-0.0164275	0.983707	0.804585	0.968038	351	1	0.985059	1
BIRC7	0.00822771	0.780538	0.0039842	1.00399	0.97166	0.968136	121	1	0.937043	1
FAM118B	-0.00120291	0.762685	0.000237557	1.00024	0.994512	0.968159	1502	1	0.931954	1
INO80E	0.000244201	0.945885	0.00738207	1.00741	0.802129	0.96822	2224	1	0.986174	1
EFCAB10	NA	NA	-0.010459	0.989596	0.968241	NA	20	1	NA	NA
CRIP3	NA	NA	-0.00662612	0.993396	0.96829	NA	61	1	NA	NA
SLC51B	0.000157876	0.996928	-0.0563326	0.945225	0.761524	0.968348	58	0.999704	0.999481	1
CCDC85C	-0.000365086	0.931113	0.0108338	1.01089	0.81557	0.968404	735	1	0.983055	1
IMPACT	-0.000885167	0.831089	0.00336156	1.00337	0.914156	0.968502	1940	1	0.952125	1
KPNA7	-0.00155908	0.794036	-0.00366686	0.99634	0.957865	0.968731	306	1	0.94151	1
RP11-385J1.2	0.00380388	0.815045	-0.0138212	0.986274	0.933305	0.96876	55	1	0.946891	1
UBA2	-0.00043626	0.916246	-0.00545265	0.994562	0.831993	0.969202	3617	1	0.977604	1
RNF24	-0.00186636	0.765075	0.000150775	1.00015	0.996554	0.969237	1424	1	0.932368	1
GMEB1	-0.000480927	0.898115	-0.00876185	0.991276	0.849416	0.969355	733	1	0.971325	1
RP11-499F3.2	-0.00550071	0.794198	0.00952896	1.00957	0.960876	0.969424	46	1	0.941553	1
FAM41C	0.00108561	0.829585	-0.00625294	0.993767	0.920223	0.969498	403	1	0.951746	1
OSCAR	0.00257238	0.906315	-0.039436	0.961331	0.843334	0.969747	35	1	0.974478	1
ACP6	-0.000453742	0.908773	0.00727346	1.0073	0.841701	0.969905	1320	1	0.975425	1
NXF1	-0.000973203	0.820208	-0.00284751	0.997157	0.933062	0.970009	1534	1	0.949057	1
PKNOX1	0.000995004	0.809769	-0.00282543	0.997179	0.94612	0.970232	917	1	0.945995	1
RAB35	0.00047399	0.905843	-0.00638765	0.993633	0.84614	0.97032	1664	1	0.974478	1
ZHX3	0.000439956	0.861979	0.010144	1.0102	0.889236	0.970329	281	1	0.960706	1
AC009495.2	NA	NA	-0.00693595	0.993088	0.970336	NA	39	1	NA	NA
PLEKHF2	0.00122368	0.787415	0.000902693	1.0009	0.974337	0.970516	2667	1	0.939458	1
ARHGEF16	0.000418489	0.929989	0.0059559	1.00597	0.825626	0.970679	3169	1	0.982967	1
ZNF599	-0.000939874	0.822324	-0.00419816	0.995811	0.935251	0.97101	589	1	0.94962	1
MAGED1	6.42077e-06	0.998906	0.00798224	1.00801	0.769928	0.971011	2919	1	0.999593	1
DHX58	-0.000272545	0.951091	0.010247	1.0103	0.80893	0.971085	898	1	0.987579	1
NAV1	0.00070256	0.883686	0.00633783	1.00636	0.871297	0.971239	1133	1	0.967656	1
TM9SF4	-0.000180362	0.960837	0.00707436	1.0071	0.801401	0.971255	2510	1	0.990872	1
CLDN10-AS1	0.00150252	0.83894	-0.0142848	0.985817	0.918411	0.971379	84	1	0.953367	1
TMEM214	0.000984329	0.804844	-0.00158043	0.998421	0.957703	0.97146	2116	1	0.943894	1
ZNF658	0.000197426	0.961212	0.0204505	1.02066	0.80261	0.971636	223	1	0.990999	1
SST	0.00240933	0.818133	-0.00676475	0.993258	0.94311	0.971665	162	1	0.948176	1
RP11-383H13.1	0.00157985	0.910687	-0.0233866	0.976885	0.848917	0.972054	118	1	0.975454	1
TEX41	NA	NA	-0.0125994	0.98748	0.972084	NA	12	1	NA	NA
MT1E	-0.00223299	0.836945	-0.00271337	0.99729	0.92414	0.972146	4312	1	0.953304	1
DLGAP4	0.000257228	0.950819	-0.00641181	0.993609	0.813542	0.972166	2872	1	0.987518	1
MAFG-AS1	0.00100758	0.792335	-0.00191225	0.99809	0.976774	0.972269	353	1	0.941212	1
GS1-124K5.3	-0.000311578	0.954557	-0.0242834	0.976009	0.811331	0.972404	144	1	0.989084	1
ADH6	-0.00201435	0.85432	-0.0108028	0.989255	0.906802	0.972465	195	1	0.958143	1
HUNK	NA	NA	-0.0101698	0.989882	0.972677	NA	17	1	NA	NA
UNC13A	-0.00387912	0.807729	0.00663484	1.00666	0.960426	0.972736	95	1	0.945115	1
TBCEL	0.000712237	0.816119	0.00440357	1.00441	0.950622	0.97275	294	1	0.947318	1
GJB6	-0.00084704	0.945843	-0.0122333	0.987841	0.821334	0.973012	586	1	0.986174	1
HCAR1	NA	NA	0.00813472	1.00817	0.97305	NA	23	1	NA	NA
TNFAIP8L3	NA	NA	0.00564867	1.00566	0.973058	NA	50	1	NA	NA
HMGCS1	-0.00226778	0.787861	-0.000437705	0.999562	0.986391	0.973084	3944	1	0.939571	1
HAVCR2	-0.00924443	0.884848	0.0269068	1.02727	0.878373	0.973106	46	1	0.967893	1
RP11-448A19.1	0.00069854	0.811468	0.00301122	1.00302	0.95926	0.973403	442	1	0.946529	1
GRIK5	NA	NA	0.00876645	1.0088	0.973409	NA	27	1	NA	NA
ISG20L2	-0.00063666	0.876031	0.00428376	1.00429	0.888614	0.973414	2007	1	0.964897	1
CA3	-0.00124366	0.845822	0.0102647	1.01032	0.920642	0.973476	139	1	0.954815	1
TCN2	0.000584123	0.913318	0.00663897	1.00666	0.853484	0.973676	1366	1	0.976391	1
ZSCAN9	0.000571333	0.872877	0.00719781	1.00722	0.893262	0.973727	541	1	0.964022	1
TLL2	9.58851e-05	0.986823	-0.0341375	0.966439	0.790289	0.973769	91	1	0.997604	1
RUSC1-AS1	NA	NA	0.00432957	1.00434	0.973811	NA	84	1	NA	NA
AP5Z1	-0.00120446	0.798038	-0.00105271	0.998948	0.977795	0.973879	1180	1	0.942181	1
DNAJC25	0.000975375	0.820291	-0.00219623	0.997806	0.951529	0.973931	1299	1	0.949078	1
TRUB1	0.000600816	0.865108	0.00514981	1.00516	0.903102	0.974117	903	1	0.961556	1
CLCN6	0.00027682	0.943746	-0.0117424	0.988326	0.82887	0.974354	513	1	0.985577	1
TTC22	0.00113855	0.782923	-1.47104e-05	0.999985	0.999669	0.974457	1360	1	0.93808	1
IMMP1L	-8.65238e-05	0.984561	0.00748622	1.00751	0.795003	0.974473	2578	1	0.997094	1
NEFM	9.13768e-05	0.997294	-0.042116	0.958759	0.78549	0.974628	82	1	0.999481	1
OCEL1	0.000889581	0.845652	0.00248898	1.00249	0.926398	0.97464	3194	1	0.954792	1
PAFAH2	0.000833826	0.818724	0.00200654	1.00201	0.957706	0.974807	1205	1	0.948354	1
SH3BP5-AS1	NA	NA	0.00650754	1.00653	0.975238	NA	36	1	NA	NA
MICALL1	0.000667461	0.89717	-0.00671574	0.993307	0.875973	0.975243	870	1	0.971298	1
GS1-124K5.4	-0.000706828	0.889398	0.00731234	1.00734	0.883864	0.975293	649	1	0.969314	1
KIF5B	-0.000362377	0.941457	-0.00559336	0.994422	0.836319	0.975594	7703	1	0.985059	1
DAGLB	0.000605919	0.877344	-0.00552768	0.994488	0.897933	0.975698	857	1	0.965443	1
RRM2	0.000750861	0.96804	0.0151882	1.0153	0.813916	0.975724	703	1	0.99243	1
CASP14	-0.0103896	0.793172	-0.00100504	0.998995	0.99386	0.975818	87	1	0.941212	1
SYNE4	0.00114001	0.837113	0.00303403	1.00304	0.941873	0.975855	1148	1	0.953304	1
COL6A2	0.000266983	0.979595	0.00884909	1.00889	0.804882	0.975856	1650	1	0.99591	1
SRCIN1	NA	NA	0.0040319	1.00404	0.97624	NA	82	1	NA	NA
RP11-115C10.1	NA	NA	-0.0081898	0.991844	0.976257	NA	21	1	NA	NA
DNAL4	0.000497911	0.902286	-0.00498937	0.995023	0.875841	0.976282	1804	1	0.97286	1
TSR1	-0.000482376	0.910427	-0.00675283	0.99327	0.868157	0.976313	993	1	0.975454	1
DLGAP5	0.00353272	0.802724	0.00122906	1.00123	0.985785	0.976529	568	1	0.943122	1
KCNE4	NA	NA	0.00932939	1.00937	0.976712	NA	14	1	NA	NA
RP11-326K13.4	NA	NA	0.00645211	1.00647	0.976754	NA	31	1	NA	NA
SOX2	-0.00673057	0.914737	-0.0342758	0.966305	0.866836	0.976905	33	1	0.977035	1
MOV10	-0.000818965	0.80924	-0.00069596	0.999304	0.983919	0.977664	1431	1	0.945816	1
CERS3	0.00160721	0.942181	-0.0307125	0.969754	0.845633	0.977781	56	1	0.985059	1
MASTL	0.000929645	0.835711	-0.00322605	0.996779	0.95572	0.978225	460	1	0.953304	1
LA16c-358B7.3	0.000750485	0.851966	-0.00809026	0.991942	0.937879	0.9783	134	1	0.95745	1
C1orf228	NA	NA	0.00439701	1.00441	0.978323	NA	55	1	NA	NA
CCDC183	-0.000237367	0.973309	-0.0175014	0.982651	0.821252	0.978366	270	1	0.993851	1
TIMELESS	-0.00140328	0.818261	-0.00175418	0.998247	0.977326	0.97845	409	1	0.948176	1
AC147651.3	-0.00233308	0.854188	-0.00670502	0.993317	0.937293	0.978654	224	1	0.958143	1
CUL9	-0.000592377	0.856001	-0.00517897	0.994834	0.935459	0.978683	366	1	0.958652	1
CDH15	0.00137984	0.95421	-0.0274215	0.972951	0.839181	0.978683	80	1	0.989023	1
ZNF625	NA	NA	0.00351297	1.00352	0.978924	NA	85	1	NA	NA
NKX2-2	-0.00142787	0.928812	0.0159684	1.0161	0.863836	0.979034	300	1	0.982967	1
SIX5	0.00041232	0.880838	0.00675119	1.00677	0.911575	0.979168	408	1	0.966928	1
TAF8	0.000993102	0.809377	0.000298608	1.0003	0.993161	0.979363	1426	1	0.945816	1
AC090616.2	NA	NA	0.00605396	1.00607	0.979383	NA	28	1	NA	NA
GNG10	0.000293818	0.896934	-0.00920414	0.990838	0.897821	0.979677	300	1	0.971298	1
MSI1	0.000862242	0.98131	0.0538524	1.05533	0.820821	0.979719	30	1	0.996057	1
RP1-159A19.4	NA	NA	0.00415013	1.00416	0.979895	NA	55	1	NA	NA
LL21NC02-1C16.2	NA	NA	-0.00926961	0.990773	0.980022	NA	12	1	NA	NA
METTL13	0.000607035	0.861456	0.00296311	1.00297	0.936996	0.980085	1197	1	0.960544	1
RP6-65G23.3	0.0013919	0.837545	-0.0022756	0.997727	0.964692	0.980254	584	1	0.953304	1
ZC2HC1C	-1.52793e-05	0.996637	-0.0161024	0.984027	0.811286	0.980379	339	1	0.999481	1
NTSR1	-0.00105325	0.880914	-0.0127629	0.987318	0.918077	0.980419	101	1	0.966928	1
CACNA2D2	-0.000372059	0.982163	-0.0436163	0.957321	0.825803	0.980909	44	1	0.996358	1
TRMT11	0.000728937	0.853579	-0.00204538	0.997957	0.95055	0.980971	1671	1	0.958099	1
TRIT1	0.000194902	0.9631	0.00806885	1.0081	0.843063	0.981093	975	1	0.991479	1
PDLIM1	0.00126701	0.821346	-0.00040929	0.999591	0.988674	0.981112	7915	1	0.949515	1
C9orf41	-0.000193776	0.960261	0.00710207	1.00713	0.846087	0.9812	1272	1	0.990728	1
NPIPB15	0.000244773	0.96847	0.0105835	1.01064	0.838952	0.981207	614	1	0.992492	1
GTF2F1	0.000124651	0.974664	-0.00599213	0.994026	0.833962	0.981276	2434	1	0.994415	1
PARP2	0.000634159	0.890702	0.00485389	1.00487	0.913104	0.981373	806	1	0.969407	1
PLCXD3	0.00143317	0.892761	0.0128438	1.01293	0.911354	0.981439	113	1	0.970224	1
B9D1	0.0009693	0.833881	-0.00114203	0.998859	0.977003	0.981662	1083	1	0.952831	1
PIGB	-0.000864698	0.826863	-0.000733547	0.999267	0.986401	0.981849	873	1	0.950886	1
H2AFV	-0.000412804	0.935218	-0.0043157	0.995694	0.872233	0.981871	7342	1	0.983732	1
RP11-644F5.11	-0.000449036	0.895692	-0.00816348	0.99187	0.910754	0.981876	276	1	0.971145	1
RIC8B	0.000755052	0.81621	-6.67217e-06	0.999993	0.999896	0.981952	588	1	0.947318	1
SLC2A4RG	0.000953778	0.842296	-0.00106029	0.99894	0.969026	0.981968	2994	1	0.954563	1
PLCD4	NA	NA	-0.00417438	0.995834	0.981978	NA	57	1	NA	NA
HIRA	0.000224968	0.950235	0.00910216	1.00914	0.860053	0.98218	575	1	0.987302	1
LL0XNC01-237H1.2	NA	NA	-0.00461646	0.995394	0.982394	NA	32	1	NA	NA
C9orf96	NA	NA	0.00486018	1.00487	0.982508	NA	30	1	NA	NA
MAP2K5	-0.000777495	0.837089	0.00133055	1.00133	0.978372	0.982528	643	1	0.953304	1
ATXN1L	0.000765915	0.841963	0.00132461	1.00133	0.973006	0.982577	1058	1	0.954563	1
RP11-90D4.3	NA	NA	-0.00606196	0.993956	0.982613	NA	21	1	NA	NA
PNPLA7	NA	NA	-0.00226645	0.997736	0.982918	NA	138	1	NA	NA
CDON	-0.000808174	0.895379	0.00791393	1.00795	0.918058	0.983126	246	1	0.971145	1
MOXD1	0.00157653	0.886833	-0.0092415	0.990801	0.92735	0.983204	146	1	0.968498	1
RNF6	0.000114493	0.978568	-0.00611964	0.993899	0.841521	0.983414	2008	1	0.995855	1
RP11-121M22.1	NA	NA	-0.00525748	0.994756	0.983758	NA	26	1	NA	NA
UAP1L1	-0.00080363	0.87725	-0.00515748	0.994856	0.940982	0.983798	313	1	0.965443	1
TSPAN19	NA	NA	0.00422706	1.00424	0.983805	NA	39	1	NA	NA
FOXA1	-0.000784297	0.876456	-0.00299264	0.997012	0.943001	0.983994	956	1	0.965112	1
ZNF346	-0.000302545	0.904412	-0.00625983	0.99376	0.914029	0.984024	444	1	0.974017	1
C20orf26	NA	NA	-0.00654538	0.993476	0.984158	NA	16	1	NA	NA
UGDH-AS1	0.000971225	0.87238	0.00836037	1.0084	0.948598	0.984191	85	1	0.963921	1
GNA13	-0.000508933	0.901458	-0.00328009	0.996725	0.918301	0.984243	1772	1	0.972549	1
C2orf42	0.000158347	0.959539	0.0102806	1.01033	0.862926	0.984281	427	1	0.990728	1
TOR1B	0.000697192	0.868164	-0.0019844	0.998018	0.954	0.984322	1488	1	0.962759	1
C17orf62	-0.000113361	0.978512	-0.0054249	0.99459	0.84662	0.984359	2560	1	0.995855	1
ACY1	-0.000180296	0.936667	-0.0118844	0.988186	0.88495	0.984449	226	1	0.983849	1
MAP3K8	-0.000213868	0.976877	-0.00692617	0.993098	0.848814	0.984502	1472	1	0.995249	1
RGL1	-0.000927345	0.833711	0.000455938	1.00046	0.995794	0.984691	196	1	0.952831	1
RP11-143M1.2	NA	NA	0.00553347	1.00555	0.984743	NA	22	1	NA	NA
TMBIM1	0.000366503	0.947765	-0.00484352	0.995168	0.87746	0.984955	8437	1	0.986604	1
TMEM106A	0.000675807	0.849901	0.00141804	1.00142	0.978673	0.984982	551	1	0.956866	1
ATP6V0D2	0.0042771	0.885611	-0.0168622	0.983279	0.939251	0.984989	33	1	0.967982	1
MRGBP	0.000595115	0.874193	-0.00186688	0.998135	0.95396	0.985379	1735	1	0.964342	1
EPHA2	-0.000693688	0.909308	-0.00256081	0.997442	0.919442	0.98576	4150	1	0.975454	1
OSGEPL1	5.98226e-05	0.987532	0.0120645	1.01214	0.847694	0.985951	382	1	0.997648	1
C17orf53	0.000219264	0.98114	0.0272873	1.02766	0.853219	0.985951	63	1	0.996057	1
ARSI	-0.00047839	0.971743	-0.0156644	0.984458	0.862762	0.986173	189	1	0.993691	1
CFI	7.33396e-05	0.991878	0.00613977	1.00616	0.845996	0.986304	2462	1	0.99842	1
PPAP2B	0.00117518	0.839806	1.02362e-05	1.00001	0.999795	0.986393	1077	1	0.953769	1
AC108488.4	6.23208e-05	0.980332	-0.0153178	0.984799	0.857167	0.986511	201	1	0.99591	1
C6orf58	0.00412364	0.891875	-0.00749101	0.992537	0.942758	0.9866	206	1	0.970033	1
TSKU	3.76549e-05	0.99293	-0.00588524	0.994132	0.847001	0.986633	2074	1	0.998663	1
CIRBP	0.000439802	0.93158	-0.00336092	0.996645	0.903445	0.98674	8011	1	0.983155	1
EIF1B	-0.000720091	0.883256	-0.00141133	0.99859	0.95375	0.986873	5461	1	0.967548	1
SLC18A2	0.000955434	0.956812	-0.0272517	0.973116	0.881728	0.987085	54	1	0.989288	1
SMC2	0.00049867	0.941294	-0.00459364	0.995417	0.898195	0.987392	1696	1	0.985059	1
KIF11	-0.000322094	0.975992	0.0107562	1.01081	0.866488	0.987429	471	1	0.994982	1
INSC	0.00117751	0.871561	0.00211473	1.00212	0.970735	0.987491	508	1	0.963587	1
EXOC3L4	0.000427486	0.926442	0.00506162	1.00507	0.913304	0.987502	754	1	0.982693	1
RP11-597D13.9	0.000184955	0.986738	-0.0134329	0.986657	0.857733	0.987541	283	1	0.997604	1
IL17RD	0.000140308	0.978385	-0.0206427	0.979569	0.866195	0.987726	102	1	0.995855	1
LINC01123	-0.000552941	0.891138	-0.00524765	0.994766	0.952016	0.987876	198	1	0.969612	1
FUS	-0.000541297	0.919477	0.00257824	1.00258	0.922685	0.987877	7474	1	0.978857	1
RASGRP2	NA	NA	0.00316773	1.00317	0.987926	NA	32	1	NA	NA
MAP1LC3A	-0.000469501	0.928343	0.0026725	1.00268	0.915054	0.988057	4602	1	0.982967	1
ARHGEF38	5.405e-05	0.989914	0.00876032	1.0088	0.858275	0.988079	683	1	0.998275	1
HSD11B2	0.000291396	0.966151	0.00568567	1.0057	0.879634	0.988118	1325	1	0.991859	1
JPH3	0.000265838	0.968181	-0.017654	0.982501	0.878073	0.988163	128	1	0.99243	1
ZNF570	0.00506839	0.871355	-0.00676731	0.993256	0.976101	0.988227	32	1	0.963587	1
C11orf24	-5.3741e-05	0.990404	-0.00580191	0.994215	0.859723	0.988379	1691	1	0.998361	1
TXNRD1	0.000415036	0.947747	-0.00343456	0.996571	0.899578	0.988555	3139	1	0.986604	1
AP3S2	0.000587544	0.856809	0.000202796	1.0002	0.99647	0.988748	747	1	0.95881	1
FGF14-AS2	2.45268e-05	0.997837	-0.028381	0.972018	0.855893	0.988788	58	1	0.999593	1
DKK4	-0.000776912	0.981132	0.020438	1.02065	0.871112	0.988888	96	1	0.996057	1
EPM2A	NA	NA	-0.00188882	0.998113	0.988895	NA	78	1	NA	NA
CHST5	NA	NA	0.00338561	1.00339	0.9889	NA	31	1	NA	NA
CACTIN	-0.000415939	0.856564	-0.000161693	0.999838	0.998121	0.988932	310	1	0.95881	1
RP11-214O1.3	NA	NA	-0.0040552	0.995953	0.989116	NA	15	1	NA	NA
C10orf55	NA	NA	0.00239122	1.00239	0.989195	NA	45	1	NA	NA
TMEM35	NA	NA	-0.00311855	0.996886	0.989229	NA	33	1	NA	NA
ZNF805	-0.000653742	0.881575	0.00347233	1.00348	0.972613	0.989317	142	1	0.967229	1
SGOL2	0.000120497	0.991731	-0.00960422	0.990442	0.865868	0.989512	684	1	0.998361	1
RP11-67L3.4	NA	NA	-0.0045439	0.995466	0.989621	NA	12	1	NA	NA
COCH	0.000310462	0.964178	0.00867233	1.00871	0.891449	0.989634	393	1	0.991553	1
RP11-138I1.4	NA	NA	0.00340975	1.00342	0.989915	NA	20	1	NA	NA
TP73-AS1	-0.000283316	0.93616	0.00762094	1.00765	0.920383	0.989951	265	1	0.983736	1
C9orf85	0.000483333	0.906969	0.00210756	1.00211	0.951374	0.990135	1457	1	0.974786	1
CDSN	0.00513316	0.906943	0.0078232	1.00785	0.951505	0.990149	91	1	0.974786	1
ZNF746	-0.000256523	0.947982	0.00591737	1.00593	0.911284	0.990284	538	1	0.986604	1
SEMA6D	0.000711169	0.921637	0.0114536	1.01152	0.937537	0.990312	73	1	0.979739	1
TMSB15B	-0.000317809	0.96512	-0.00579638	0.99422	0.895392	0.990325	968	1	0.991782	1
PRICKLE2	-0.000372454	0.927093	0.00730072	1.00733	0.93382	0.990554	191	1	0.982928	1
POMGNT2	-0.000182578	0.955416	0.00671899	1.00674	0.907969	0.990805	459	1	0.989087	1
MTMR10	-0.000517838	0.886151	-0.00121134	0.998789	0.979848	0.990919	702	1	0.968083	1
SEC63	0.000434069	0.921207	0.00175872	1.00176	0.943205	0.991002	4260	1	0.979564	1
RP11-301O19.1	-0.000463632	0.918397	-0.00604564	0.993973	0.947399	0.99117	177	1	0.978548	1
LINC01117	NA	NA	-0.0023212	0.997681	0.991219	NA	32	1	NA	NA
CEP290	-0.000674696	0.87835	0.000347658	1.00035	0.991887	0.991328	1476	1	0.9659	1
CPSF6	0.000576415	0.886353	0.000523524	1.00052	0.984315	0.991496	3033	1	0.968233	1
BIN3	0.000526312	0.902829	0.00119088	1.00119	0.967651	0.991655	2320	1	0.973163	1
GPRC5A	-0.000267257	0.969133	-0.00477834	0.995233	0.902178	0.99175	8792	1	0.992667	1
NAP1L3	-0.00128019	0.881045	0.000988741	1.00099	0.994294	0.991975	101	1	0.967	1
C2orf43	-0.000349207	0.910234	-0.00205927	0.997943	0.962772	0.992019	814	1	0.975454	1
SEC14L5	NA	NA	0.00203955	1.00204	0.992053	NA	42	1	NA	NA
CYS1	0.000354594	0.977994	-0.0205432	0.979666	0.898346	0.99231	63	1	0.995855	1
C10orf32	0.000297619	0.941702	-0.00226421	0.997738	0.934124	0.992451	2787	1	0.985059	1
CWF19L1	0.000364557	0.897859	0.00130505	1.00131	0.979962	0.992476	564	1	0.971298	1
BAZ1A	0.000708914	0.881579	-5.91181e-05	0.999941	0.998117	0.992483	4095	1	0.967229	1
PODN	NA	NA	-0.00295783	0.997047	0.992511	NA	16	1	NA	NA
SAFB2	6.68546e-05	0.986249	0.00379193	1.0038	0.892412	0.992511	2495	1	0.997604	1
NGRN	0.000478289	0.890803	0.000870352	1.00087	0.989379	0.992664	353	1	0.969445	1
CCDC101	0.000499016	0.89317	-0.000636901	0.999363	0.98726	0.992721	1027	1	0.97032	1
RP11-22N19.2	-0.000268665	0.952813	0.00591983	1.00594	0.925804	0.992762	378	1	0.988259	1
GJC1	-0.00118967	0.905377	-0.00368373	0.996323	0.974785	0.992815	108	1	0.974478	1
RAP2C-AS1	0.000257751	0.916226	0.00386505	1.00387	0.965128	0.99303	187	1	0.977604	1
SCAMP2	-0.000299874	0.9468	-0.00202732	0.997975	0.935184	0.993171	4334	1	0.986236	1
SYNGR1	0.000153836	0.980163	-0.00518095	0.994832	0.903862	0.993232	918	1	0.99591	1
SRRD	0.000122342	0.973696	0.00435346	1.00436	0.909946	0.993241	1126	1	0.993871	1
NT5DC1	0.000266102	0.950291	0.00243543	1.00244	0.933708	0.993396	2367	1	0.987302	1
AL139099.1	NA	NA	-0.000895549	0.999105	0.993397	NA	129	1	NA	NA
ZNF774	0.000175581	0.950995	0.00621009	1.00623	0.935334	0.993656	250	1	0.987579	1
FXYD7	0.000846795	0.949435	-0.00729689	0.99273	0.93694	0.993664	189	1	0.987013	1
ZNF572	NA	NA	0.00164202	1.00164	0.993666	NA	34	1	NA	NA
BLM	-0.000202281	0.985511	-0.0103073	0.989746	0.905429	0.993981	208	1	0.997429	1
PROX1-AS1	-0.00113642	0.934154	0.00724176	1.00727	0.956371	0.994105	109	1	0.983653	1
CSF1R	-0.00176856	0.979121	0.0176721	1.01783	0.91292	0.994156	53	1	0.99587	1
GPRIN1	NA	NA	-0.000756764	0.999244	0.994276	NA	131	1	NA	NA
PDZD7	6.25559e-05	0.979564	-0.00902905	0.991012	0.915421	0.994472	205	1	0.99591	1
B3GNT9	0.000673539	0.916701	-0.00170165	0.9983	0.978358	0.994488	375	1	0.977862	1
GLI4	0.000416568	0.926478	0.00144575	1.00145	0.968238	0.994509	1381	1	0.982693	1
RELA	0.000440564	0.913343	0.000579531	1.00058	0.982736	0.994566	2931	1	0.976391	1
MEIS3	NA	NA	0.00110586	1.00111	0.994687	NA	56	1	NA	NA
TCN1	-0.00115623	0.929302	-0.0011374	0.998863	0.967142	0.994694	3518	1	0.982967	1
GNL3L	1.53786e-05	0.995637	0.00685531	1.00688	0.903287	0.994755	469	1	0.999417	1
RP11-95P13.1	-0.00232273	0.906534	0.00117251	1.00117	0.993684	0.994909	77	1	0.974478	1
RPA3-AS1	4.47792e-05	0.991425	0.00390494	1.00391	0.908782	0.994928	1524	1	0.998361	1
RP5-894D12.3	NA	NA	0.00132276	1.00132	0.994938	NA	32	1	NA	NA
hsa-mir-1199	-0.000266096	0.956747	0.00321468	1.00322	0.942864	0.995041	827	1	0.989288	1
AP1M1	-0.000265084	0.945672	0.00213999	1.00214	0.954358	0.995085	1246	1	0.986174	1
SLC13A5	-0.00104293	0.933879	-0.00306254	0.996942	0.966663	0.99511	302	1	0.983598	1
FLYWCH2	-0.000315491	0.940495	0.0016057	1.00161	0.960592	0.995179	1789	1	0.98492	1
MYO18A	-0.000155298	0.954362	0.00563637	1.00565	0.947299	0.995244	203	1	0.989033	1
ZMYND19	-5.50441e-05	0.985825	-0.00518603	0.994827	0.919465	0.995479	592	1	0.997499	1
RBM4B	-0.000141813	0.969918	0.0028433	1.00285	0.936736	0.995685	1335	1	0.992853	1
AC068610.3	0.000224158	0.987388	-0.0182283	0.981937	0.920468	0.995714	44	1	0.997648	1
RP5-1180C10.2	NA	NA	0.000862082	1.00086	0.995939	NA	48	1	NA	NA
ZNF667-AS1	-0.000140068	0.991695	-0.00708766	0.992937	0.921001	0.996133	755	1	0.998361	1
AAAS	0.000303972	0.942672	-0.00140419	0.998597	0.969294	0.996167	1263	1	0.985241	1
MTCP1	NA	NA	0.00175339	1.00175	0.996339	NA	11	1	NA	NA
TREX1	0.000403806	0.937118	-0.00089512	0.999105	0.977134	0.996342	1887	1	0.984104	1
DLX6-AS1	-0.000995653	0.930144	-0.00286882	0.997135	0.984928	0.99638	70	1	0.982967	1
LINC00942	NA	NA	-0.000878095	0.999122	0.996412	NA	37	1	NA	NA
ARFIP1	-0.000356776	0.941932	0.000566667	1.00057	0.982754	0.997168	3632	1	0.985059	1
LCA5L	0.000345546	0.928158	0.000219104	1.00022	0.99758	0.997185	285	1	0.982967	1
ATG4C	-0.000202626	0.959529	-0.0016997	0.998302	0.972501	0.997713	632	1	0.990728	1
ROPN1L	0.00152843	0.940447	0.000818225	1.00082	0.995852	0.997943	62	1	0.98492	1
TIPIN	-7.24797e-05	0.98652	0.00253812	1.00254	0.949565	0.997957	1057	1	0.997604	1
KRTAP2-3	-0.00119308	0.988455	-0.0108263	0.989232	0.947937	0.997972	51	1	0.997755	1
LARS2	-0.000233368	0.95103	0.0013603	1.00136	0.985444	0.997985	274	1	0.987579	1
ATP5EP2	7.30346e-05	0.986213	-0.0020333	0.997969	0.951698	0.998074	1646	1	0.997604	1
PARD6A	-0.000195628	0.960537	-0.00116261	0.998838	0.979112	0.998192	860	1	0.990728	1
HIST1H2BG	-0.000398188	0.960807	0.00213466	1.00214	0.979492	0.99823	218	1	0.990872	1
SLFN12	0.000115635	0.98269	0.00253915	1.00254	0.963518	0.998561	495	1	0.996488	1
CXCL6	-4.35752e-05	0.997985	-0.0023409	0.997662	0.949183	0.998585	1460	1	0.999593	1
RP11-817O13.8	-0.000199879	0.960253	0.00133623	1.00134	0.98848	0.998687	171	1	0.990728	1
VSIG4	-0.00249984	0.980371	0.00667604	1.0067	0.969488	0.998752	46	1	0.99591	1
HIC1	-0.000647024	0.982666	0.0043992	1.00441	0.977285	0.999203	59	1	0.996488	1
LSM14B	8.94482e-05	0.979783	0.000962625	1.00096	0.981843	0.999268	888	1	0.99591	1
FBXO4	0.000150216	0.971466	0.000392529	1.00039	0.991259	0.999306	1379	1	0.993625	1
OSTM1	1.90891e-05	0.996667	-0.00135098	0.99865	0.972768	0.999531	1059	1	0.999481	1
CMTM2	NA	NA	-0.00011965	0.99988	0.99964	NA	22	1	NA	NA
ARHGAP33	-6.1052e-05	0.993858	0.0020698	1.00207	0.983405	0.999742	152	1	0.999135	1
STT3A	-2.57648e-05	0.995313	-0.000355448	0.999645	0.989716	0.999888	2709	1	0.999385	1
ZNF445	-4.99731e-06	0.998816	-0.000928606	0.999072	0.987393	0.999905	447	1	0.999593	1
ZNF311	NA	NA	1.1958e-05	1.00001	0.999939	NA	60	1	NA	NA
RP11-462L8.1	-5.18349e-05	0.997086	0.000618775	1.00062	0.995313	0.999971	132	1	0.999481	1
RP11-380J14.1	NA	NA	-0.0833542	0.920025	0.71704	NA	27	0.97519	NA	NA
ABCA4	NA	NA	0.382651	1.46617	0.0948556	NA	27	0.30993	NA	NA
APOA2	NA	NA	0.281629	1.32529	0.269869	NA	28	0.589163	NA	NA
LINC00626	NA	NA	0.0570984	1.05876	0.63072	NA	104	0.920447	NA	NA
RP11-385M4.1	NA	NA	-0.0046819	0.995329	0.967576	NA	114	1	NA	NA
LINC00309	NA	NA	-0.328554	0.719964	0.132328	NA	28	0.383263	NA	NA
CYP26B1	NA	NA	0.021151	1.02138	0.914161	NA	37	1	NA	NA
DLX2	NA	NA	-0.404153	0.667542	0.0157091	NA	54	0.0916878	NA	NA
AC007879.7	NA	NA	-0.00420694	0.995802	0.985502	NA	26	1	NA	NA
PDCD1	NA	NA	-0.431533	0.649513	0.00967846	NA	62	0.0637901	NA	NA
GPR78	NA	NA	0.11435	1.12114	0.63558	NA	25	0.92388	NA	NA
GABRA2	NA	NA	0.537471	1.71167	0.0355867	NA	26	0.162475	NA	NA
TMPRSS11A	NA	NA	-0.0892532	0.914614	0.622308	NA	44	0.914829	NA	NA
PRKG2	NA	NA	-0.0822653	0.921028	0.69386	NA	34	0.961324	NA	NA
RP11-696N14.1	NA	NA	0.257938	1.29426	0.227856	NA	33	0.533286	NA	NA
RP11-328K4.1	NA	NA	-0.0682462	0.93403	0.605734	NA	87	0.903781	NA	NA
TRIML2	NA	NA	-0.0830864	0.920272	0.643182	NA	44	0.92942	NA	NA
TERT	NA	NA	0.450094	1.56846	0.0578245	NA	25	0.225302	NA	NA
ADCY2	NA	NA	0.223702	1.2507	0.0565033	NA	152	0.22212	NA	NA
LINC00491	NA	NA	0.228806	1.2571	0.276862	NA	34	0.597142	NA	NA
CTD-2587M2.1	NA	NA	-0.269647	0.763649	0.174145	NA	41	0.455656	NA	NA
SLC6A7	NA	NA	0.131575	1.14062	0.422294	NA	71	0.75149	NA	NA
CAMK2A	NA	NA	0.208478	1.2318	0.32345	NA	32	0.65413	NA	NA
CTB-113P19.4	NA	NA	0.0382145	1.03895	0.83793	NA	42	1	NA	NA
NIPAL4	NA	NA	-0.00703082	0.992994	0.966608	NA	54	1	NA	NA
SOX30	NA	NA	0.706866	2.02763	0.000285606	NA	39	0.00425948	NA	NA
IP6K3	NA	NA	-0.0549623	0.946521	0.615667	NA	134	0.911152	NA	NA
TBX18	NA	NA	0.0328733	1.03342	0.819881	NA	73	1	NA	NA
RP11-557H15.4	NA	NA	0.490496	1.63313	0.0413038	NA	26	0.18048	NA	NA
INHBA-AS1	NA	NA	0.0685859	1.07099	0.674732	NA	71	0.948483	NA	NA
LINC00525	NA	NA	0.174682	1.19087	0.16318	NA	99	0.438081	NA	NA
GS1-179L18.1	NA	NA	-0.0981462	0.906516	0.524002	NA	58	0.83988	NA	NA
CHRDL1	NA	NA	-0.378452	0.684921	0.0779964	NA	32	0.275561	NA	NA
RP1L1	NA	NA	0.0856911	1.08947	0.709336	NA	26	0.970364	NA	NA
LZTS1	NA	NA	0.225396	1.25282	0.187306	NA	49	0.476694	NA	NA
RP11-318M2.2	NA	NA	0.0709734	1.07355	0.624332	NA	69	0.916534	NA	NA
LINC00964	NA	NA	-0.0384526	0.962277	0.82503	NA	46	1	NA	NA
RP11-389K14.3	NA	NA	-0.102442	0.902631	0.473533	NA	67	0.796485	NA	NA
RP11-445L6.3	NA	NA	0.195419	1.21582	0.238048	NA	56	0.547613	NA	NA
CALML3	NA	NA	0.0932855	1.09778	0.196127	NA	476	0.488941	NA	NA
RP11-336A10.4	NA	NA	0.118328	1.12561	0.283098	NA	133	0.605768	NA	NA
TNNT3	NA	NA	0.0867145	1.09059	0.42307	NA	139	0.752358	NA	NA
RP11-23F23.2	NA	NA	-0.0876894	0.916045	0.72936	NA	30	0.981575	NA	NA
FAM181B	NA	NA	0.0392401	1.04002	0.7544	NA	131	0.996919	NA	NA
LINC00900	NA	NA	-0.405024	0.666961	0.0700871	NA	43	0.257061	NA	NA
RP11-702B10.2	NA	NA	-0.277823	0.757431	0.240123	NA	26	0.550573	NA	NA
IQSEC3	NA	NA	0.105157	1.11088	0.589661	NA	47	0.893492	NA	NA
RP11-268P4.5	NA	NA	0.0580358	1.05975	0.688115	NA	74	0.957851	NA	NA
C12orf77	NA	NA	-0.0989237	0.905812	0.638915	NA	32	0.926267	NA	NA
C12orf54	NA	NA	-0.069392	0.932961	0.478985	NA	169	0.800865	NA	NA
CCDC65	NA	NA	0.456585	1.57867	0.0463432	NA	29	0.195052	NA	NA
RDH16	NA	NA	-0.15081	0.860011	0.165684	NA	134	0.441527	NA	NA
OTOGL	NA	NA	0.0197447	1.01994	0.920657	NA	45	1	NA	NA
PTPRQ	NA	NA	-0.127077	0.880666	0.344951	NA	87	0.675591	NA	NA
MYO16	NA	NA	-0.462287	0.629842	0.0299331	NA	32	0.144445	NA	NA
RP11-950C14.3	NA	NA	-0.168682	0.844777	0.493295	NA	25	0.813305	NA	NA
GOLGA6L2	NA	NA	0.177189	1.19386	0.456575	NA	26	0.781195	NA	NA
RP11-108K3.2	NA	NA	0.251454	1.28589	0.17508	NA	43	0.457418	NA	NA
RP11-279F6.1	NA	NA	0.142155	1.15276	0.164309	NA	225	0.439888	NA	NA
RP11-752G15.8	NA	NA	-0.322017	0.724686	0.189794	NA	25	0.479888	NA	NA
TP53TG3D	NA	NA	-0.102809	0.902299	0.47549	NA	99	0.798359	NA	NA
SALL1	NA	NA	-0.231824	0.793086	0.166112	NA	74	0.44205	NA	NA
RP11-44F14.2	NA	NA	-0.112084	0.893969	0.464433	NA	62	0.788578	NA	NA
WDR16	NA	NA	0.181134	1.19858	0.391998	NA	32	0.724056	NA	NA
AC019349.5	NA	NA	-0.438275	0.645148	3.27057e-07	NA	287	1.80064e-05	NA	NA
FADS6	NA	NA	-0.298203	0.742151	0.162555	NA	52	0.436925	NA	NA
MYT1	NA	NA	-0.11646	0.890066	0.589553	NA	42	0.893394	NA	NA
CTC-250I14.6	NA	NA	0.146712	1.15802	0.386454	NA	52	0.718719	NA	NA
SBSN	NA	NA	-0.0476911	0.953428	0.83827	NA	31	1	NA	NA
CTC-246B18.10	NA	NA	0.0205367	1.02075	0.855884	NA	179	1	NA	NA
AC006116.20	NA	NA	0.0218237	1.02206	0.874093	NA	82	1	NA	NA
GRAP2	NA	NA	0.202832	1.22487	0.240544	NA	63	0.55104	NA	NA
KCNK12	NA	NA	-0.146554	0.863679	0.536517	NA	36	0.849975	NA	NA
FEV	NA	NA	0.00450969	1.00452	0.973768	NA	109	1	NA	NA
CTD-2089N3.2	NA	NA	-0.34061	0.711336	0.10875	NA	45	0.33812	NA	NA
CPLX2	NA	NA	0.166992	1.18174	0.112419	NA	219	0.34581	NA	NA
NRSN1	NA	NA	-0.0255693	0.974755	0.868384	NA	83	1	NA	NA
RFX6	NA	NA	0.0391726	1.03995	0.723349	NA	180	0.978936	NA	NA
ACTL6B	NA	NA	-0.0163258	0.983807	0.893869	NA	144	1	NA	NA
FAM133A	NA	NA	-0.0506595	0.950602	0.81794	NA	38	1	NA	NA
DYDC2	NA	NA	0.250797	1.28505	0.0871772	NA	71	0.294365	NA	NA
DDX25	NA	NA	-0.232878	0.79225	0.17753	NA	67	0.461332	NA	NA
RIMBP2	NA	NA	-0.0320647	0.968444	0.718104	NA	378	0.976091	NA	NA
TMEM179	NA	NA	0.249467	1.28334	0.0394879	NA	145	0.174961	NA	NA
RP11-89K11.1	NA	NA	0.121588	1.12929	0.488913	NA	60	0.809204	NA	NA
CBLN1	NA	NA	0.0981527	1.10313	0.484492	NA	101	0.805353	NA	NA
RP11-527L4.2	NA	NA	-0.112337	0.893743	0.269102	NA	243	0.588185	NA	NA
RP11-143K11.1	NA	NA	0.294914	1.34301	0.26288	NA	26	0.580347	NA	NA
SYT4	NA	NA	0.253076	1.28798	0.0177625	NA	199	0.100292	NA	NA
PTPRT	NA	NA	0.0211757	1.0214	0.850028	NA	176	1	NA	NA
GDAP1L1	NA	NA	0.0317616	1.03227	0.790201	NA	149	1	NA	NA
SSTR3	NA	NA	0.0853941	1.08915	0.7178	NA	31	0.975874	NA	NA
RP11-493E12.1	NA	NA	0.22306	1.2499	0.336559	NA	30	0.667979	NA	NA
AC133785.1	NA	NA	0.198921	1.22009	0.410841	NA	28	0.740347	NA	NA
CXCR2	NA	NA	0.147537	1.15898	0.337442	NA	75	0.668671	NA	NA
RP11-223C24.2	NA	NA	0.200595	1.22213	0.390328	NA	30	0.722474	NA	NA
COL11A2	NA	NA	0.0404125	1.04124	0.830914	NA	50	1	NA	NA
TREML2	NA	NA	0.295273	1.34349	0.0552657	NA	83	0.218826	NA	NA
AC002463.3	NA	NA	0.102218	1.10763	0.681013	NA	28	0.953513	NA	NA
LECT1	NA	NA	-0.16258	0.849948	0.423367	NA	44	0.75254	NA	NA
CTD-2311B13.7	NA	NA	-0.148749	0.861786	0.493329	NA	41	0.813305	NA	NA
LA16c-395F10.2	NA	NA	0.156433	1.16933	0.382684	NA	58	0.71499	NA	NA
TMPRSS15	NA	NA	0.13203	1.14114	0.418829	NA	69	0.747558	NA	NA
RP11-400N13.2	NA	NA	0.146065	1.15727	0.472113	NA	41	0.795219	NA	NA
MLK7-AS1	NA	NA	0.132993	1.14224	0.456656	NA	57	0.781269	NA	NA
KCNN2	NA	NA	0.0207915	1.02101	0.923584	NA	36	1	NA	NA
PCDHB6	NA	NA	0.263592	1.3016	0.136689	NA	54	0.391842	NA	NA
RP11-320G24.1	NA	NA	-0.0731671	0.929446	0.766614	NA	28	1	NA	NA
KB-1615E4.2	NA	NA	-0.262489	0.769135	0.32573	NA	25	0.656223	NA	NA
RSPO2	NA	NA	-0.07537	0.9274	0.684061	NA	51	0.955146	NA	NA
RP4-809F18.2	NA	NA	0.0143201	1.01442	0.951378	NA	30	1	NA	NA
CCDC33	NA	NA	0.213155	1.23758	0.303545	NA	35	0.630791	NA	NA
RP11-218F4.1	NA	NA	-0.116292	0.890215	0.495158	NA	66	0.814856	NA	NA
NOTUM	NA	NA	-0.0890013	0.914844	0.661938	NA	44	0.940854	NA	NA
ATCAY	NA	NA	0.198136	1.21913	0.218646	NA	72	0.520909	NA	NA
KCNE2	NA	NA	-0.0941656	0.910132	0.486286	NA	110	0.80701	NA	NA
LRFN2	NA	NA	0.0322088	1.03273	0.877658	NA	43	1	NA	NA
KCNH6	NA	NA	0.21838	1.24406	0.144249	NA	86	0.405365	NA	NA
LINC01018	NA	NA	-0.0721102	0.930428	0.783427	NA	27	1	NA	NA
FBP2	NA	NA	-0.162019	0.850425	0.487658	NA	33	0.808227	NA	NA
RP11-2E17.1	NA	NA	-0.193938	0.823709	0.239701	NA	75	0.550104	NA	NA
LINC01139	NA	NA	-0.0846579	0.918827	0.639483	NA	47	0.926947	NA	NA
AP001610.9	NA	NA	0.364585	1.43992	0.1027	NA	39	0.325789	NA	NA
NEU4	NA	NA	0.000917347	1.00092	0.995325	NA	61	1	NA	NA
CDHR4	NA	NA	-0.0550484	0.946439	0.748732	NA	51	0.994395	NA	NA
DNAI1	NA	NA	0.343016	1.40919	0.0868522	NA	40	0.293737	NA	NA
NKX2-1	NA	NA	-0.130195	0.877924	0.442909	NA	53	0.769365	NA	NA
MTTP	NA	NA	0.0762562	1.07924	0.669411	NA	85	0.945683	NA	NA
VSTM2A	NA	NA	0.0211288	1.02135	0.853577	NA	170	1	NA	NA
DLX6	NA	NA	-0.296231	0.743616	0.250926	NA	25	0.565107	NA	NA
C17orf78	NA	NA	-0.110501	0.895386	0.643329	NA	39	0.929473	NA	NA
CTD-2008L17.2	NA	NA	-0.0188303	0.981346	0.938031	NA	27	1	NA	NA
AF127577.8	NA	NA	-0.0813635	0.921858	0.635734	NA	58	0.92388	NA	NA
TDRD1	NA	NA	-0.0743569	0.92834	0.698828	NA	51	0.963932	NA	NA
LGI3	NA	NA	0.331764	1.39342	0.0635702	NA	57	0.240269	NA	NA
GPR123	NA	NA	-0.0778601	0.925094	0.634989	NA	72	0.923484	NA	NA
SERPINA10	NA	NA	-0.210061	0.810535	0.157355	NA	96	0.427946	NA	NA
LLNLR-249E10.1	NA	NA	-0.13583	0.872991	0.19597	NA	217	0.488941	NA	NA
XX-CR54.1	NA	NA	0.111373	1.11781	0.514584	NA	54	0.831285	NA	NA
EN1	NA	NA	0.254452	1.28975	0.221187	NA	49	0.524388	NA	NA
PNMA6A	NA	NA	0.249136	1.28292	0.185096	NA	49	0.473925	NA	NA
STMN4	NA	NA	-0.100082	0.904763	0.606448	NA	72	0.90458	NA	NA
OBP2B	NA	NA	-0.430517	0.650173	0.015452	NA	51	0.0907077	NA	NA
CEND1	NA	NA	-0.16309	0.849515	0.416275	NA	67	0.745364	NA	NA
TEKT1	NA	NA	0.00614619	1.00617	0.970959	NA	55	1	NA	NA
OTOP3	NA	NA	-0.0572569	0.944351	0.789367	NA	40	1	NA	NA
RP5-884C9.2	NA	NA	0.00985864	1.00991	0.95513	NA	61	1	NA	NA
LMX1A	NA	NA	-0.0464217	0.954639	0.811971	NA	51	1	NA	NA
LINC01158	NA	NA	0.0650499	1.06721	0.613653	NA	124	0.9099	NA	NA
POU3F3	NA	NA	0.302687	1.35349	0.0139168	NA	135	0.0841113	NA	NA
ZIC1	NA	NA	-0.0884842	0.915318	0.618125	NA	61	0.912388	NA	NA
RP11-415C15.2	NA	NA	-0.027948	0.972439	0.914624	NA	29	1	NA	NA
ASIC5	NA	NA	-0.0974106	0.907183	0.375447	NA	200	0.707443	NA	NA
LINC01060	NA	NA	0.357174	1.42928	0.159718	NA	27	0.432151	NA	NA
TMEM151B	NA	NA	0.343742	1.41022	0.0353309	NA	68	0.161817	NA	NA
CHRM2	NA	NA	0.167916	1.18284	0.32986	NA	62	0.660275	NA	NA
AC006372.4	NA	NA	-0.222022	0.800898	0.17831	NA	75	0.462692	NA	NA
IRS4	NA	NA	0.2	1.2214	0.427282	NA	29	0.755917	NA	NA
SLC18A1	NA	NA	0.0400483	1.04086	0.777969	NA	98	1	NA	NA
CTD-2339F6.1	NA	NA	-0.309093	0.734112	0.227344	NA	31	0.532434	NA	NA
RET	NA	NA	-0.12818	0.879695	0.271814	NA	165	0.591833	NA	NA
LINC00595	NA	NA	-0.217274	0.80471	0.200933	NA	68	0.496764	NA	NA
CPN1	NA	NA	0.0596615	1.06148	0.609979	NA	160	0.907241	NA	NA
LBX1-AS1	NA	NA	0.119815	1.12729	0.503013	NA	57	0.820147	NA	NA
CTD-2234N14.2	NA	NA	-0.143516	0.866307	0.431344	NA	60	0.759918	NA	NA
AC091814.2	NA	NA	-0.0148927	0.985218	0.921852	NA	86	1	NA	NA
RP11-76C10.5	NA	NA	-0.148509	0.861992	0.27171	NA	116	0.591714	NA	NA
PCDH8	NA	NA	-0.0505109	0.950744	0.707264	NA	114	0.969173	NA	NA
NGB	NA	NA	0.0579491	1.05966	0.819399	NA	29	1	NA	NA
GABRA5	NA	NA	0.0730279	1.07576	0.697321	NA	54	0.963096	NA	NA
PIRT	NA	NA	0.106655	1.11255	0.606422	NA	44	0.90458	NA	NA
TMIGD1	NA	NA	0.0354875	1.03612	0.814044	NA	87	1	NA	NA
KRT40	NA	NA	0.00754315	1.00757	0.967999	NA	53	1	NA	NA
RPRML	NA	NA	0.0426697	1.04359	0.730585	NA	138	0.98232	NA	NA
CA10	NA	NA	0.0617469	1.06369	0.74099	NA	53	0.989499	NA	NA
RP11-465L10.10	NA	NA	0.34421	1.41087	0.0907416	NA	42	0.30186	NA	NA
AC011516.2	NA	NA	0.0895669	1.0937	0.607959	NA	62	0.9057	NA	NA
ISX	NA	NA	0.144299	1.15523	0.309845	NA	98	0.638382	NA	NA
CACNG2	NA	NA	0.229376	1.25781	0.206323	NA	55	0.503757	NA	NA
C12orf80	NA	NA	-0.0155556	0.984565	0.895065	NA	126	1	NA	NA
NEUROD1	-0.000265828	0.994836	0.0698744	1.07237	0.788431	0.974871	27	0.911889	0.997765	1
SHD	NA	NA	-0.00786369	0.992167	0.974878	NA	24	1	NA	NA
RP5-1159O4.2	NA	NA	0.00387351	1.00388	0.974959	NA	97	1	NA	NA
NUDT3	-0.000514119	0.849794	-0.00271068	0.997293	0.923695	0.975014	2297	0.990246	0.966058	1
SH2D2A	NA	NA	-0.00302226	0.996982	0.975653	NA	153	1	NA	NA
GFM2	0.000306125	0.821321	-0.00254775	0.997455	0.959026	0.975668	626	1	0.958813	1
PLS3	-0.0005171	0.85338	0.00210841	1.00211	0.92317	0.975703	4116	0.990246	0.967012	1
RABEPK	-0.000481479	0.798827	0.000627858	1.00063	0.988188	0.976077	877	1	0.954415	1
TBC1D4	-5.35326e-05	0.976403	0.017116	1.01726	0.808897	0.976176	304	0.923615	0.992984	1
RP11-528I4.2	NA	NA	-0.0101466	0.989905	0.976303	NA	12	1	NA	NA
ZNF442	NA	NA	0.00636706	1.00639	0.976539	NA	32	1	NA	NA
TMPRSS7	NA	NA	0.0043626	1.00437	0.976661	NA	68	1	NA	NA
VASH1	-0.00312729	0.796913	0.000983586	1.00098	0.994436	0.976801	89	1	0.953932	1
AC007383.3	NA	NA	-0.00405714	0.995951	0.977193	NA	75	1	NA	NA
ZFAS1	0.000856075	0.832807	-0.00111336	0.998887	0.954108	0.977289	12131	1	0.962421	1
UGT1A10	-0.000205348	0.961095	0.0197305	1.01993	0.826954	0.977333	186	0.934444	0.991573	1
RP11-221N13.3	NA	NA	0.00607137	1.00609	0.977741	NA	30	1	NA	NA
ATRIP	NA	NA	0.00313354	1.00314	0.97808	NA	115	1	NA	NA
ISPD	0.000482755	0.875577	-0.0101006	0.98995	0.912392	0.978262	180	0.984897	0.97282	1
PALB2	0.000169711	0.864366	0.00486594	1.00488	0.927707	0.978932	532	0.99287	0.969457	1
SLC3A1	0.0016263	0.806879	0.000403741	1.0004	0.993982	0.978964	625	1	0.95576	1
THAP8	-0.000452687	0.825567	-0.00238379	0.997619	0.971753	0.979013	353	1	0.960274	1
KLK5	-0.00429868	0.815577	0.000953203	1.00095	0.985095	0.979271	785	1	0.957021	1
RP11-354K1.1	NA	NA	0.00785677	1.00789	0.97933	NA	17	1	NA	NA
SEC24B-AS1	-0.000481356	0.921185	0.0153998	1.01552	0.872473	0.979334	165	0.962434	0.982683	1
RP11-435O5.5	NA	NA	-0.00566788	0.994348	0.979495	NA	31	1	NA	NA
LRRIQ3	0.000195364	0.967994	-0.0195568	0.980633	0.831068	0.979499	180	0.936808	0.992561	1
CCDC43	0.000250968	0.879466	-0.00352555	0.996481	0.915301	0.97961	1514	0.986381	0.973697	1
RP11-637A17.2	NA	NA	-0.00524694	0.994767	0.979694	NA	35	1	NA	NA
DDX43	0.00264505	0.862127	0.015737	1.01586	0.93462	0.97978	43	0.996232	0.968679	1
ZNF619	NA	NA	0.00401229	1.00402	0.979878	NA	58	1	NA	NA
LIF	-0.00120457	0.810372	0.000140937	1.00014	0.996458	0.980154	1688	1	0.955921	1
C16orf89	NA	NA	-0.00697833	0.993046	0.980371	NA	19	1	NA	NA
IL10RA	0.00260231	0.90413	-0.0275183	0.972857	0.89448	0.980415	33	0.974468	0.977314	1
SMU1	-4.61616e-05	0.982027	-0.00733488	0.992692	0.825347	0.980792	1508	0.933905	0.99415	1
DOK1	-0.000201766	0.936053	0.00889274	1.00893	0.866171	0.980849	555	0.958258	0.984886	1
RP11-770J1.3	0.00114577	0.875871	-0.0137832	0.986311	0.925823	0.980874	77	0.991626	0.97282	1
RP1-122P22.2	NA	NA	0.007381	1.00741	0.980918	NA	15	1	NA	NA
RP11-318A15.2	NA	NA	0.00360868	1.00362	0.981285	NA	66	1	NA	NA
QTRTD1	-0.000197173	0.92759	0.00707606	1.0071	0.87661	0.981339	752	0.96468	0.984551	1
ELP6	3.54723e-05	0.987234	-0.00831174	0.991723	0.824082	0.981427	1174	0.9333	0.995335	1
DICER1-AS1	0.000138929	0.958411	-0.0120395	0.988033	0.849985	0.981647	390	0.948798	0.991303	1
CCNT2-AS1	NA	NA	-0.00426743	0.995742	0.982416	NA	40	1	NA	NA
NDUFAF5	8.96655e-05	0.97272	0.0103625	1.01042	0.841598	0.982459	581	0.943713	0.99273	1
RIIAD1	NA	NA	0.00573057	1.00575	0.982689	NA	20	1	NA	NA
RP11-856M7.6	NA	NA	-0.00697184	0.993052	0.982692	NA	14	1	NA	NA
PSORS1C2	0.00174429	0.926205	0.016524	1.01666	0.887018	0.983038	105	0.970692	0.984255	1
FAAH	-0.000206334	0.927974	0.00542597	1.00544	0.88697	0.983336	1136	0.970692	0.984675	1
MIS18A-AS1	NA	NA	-0.00487349	0.995138	0.983884	NA	26	1	NA	NA
TPCN2	0.000365798	0.842893	0.00186407	1.00187	0.979942	0.983896	273	1	0.964751	1
GPR89A	-0.000246847	0.853442	0.00176019	1.00176	0.970792	0.984375	667	1	0.967012	1
PLCL2	0.000238732	0.953076	0.0118509	1.01192	0.869444	0.9844	305	0.960131	0.989268	1
RP11-383C5.4	0.000637935	0.829736	-0.000121935	0.999878	0.998743	0.984409	262	1	0.961643	1
GEMIN8	0.000243944	0.893615	-0.0035567	0.99645	0.928281	0.984565	1032	0.993022	0.975687	1
TSPAN3	0.000293405	0.933398	0.00279679	1.0028	0.889076	0.984628	8560	0.971744	0.984787	1
INTS5	0.000190518	0.923741	-0.00641057	0.99361	0.898544	0.984658	611	0.976507	0.983745	1
SETD6	-0.000267521	0.917974	0.00626136	1.00628	0.906399	0.985033	546	0.981534	0.982045	1
INHBA	-0.00876069	0.834115	0.000126807	1.00013	0.998956	0.985252	159	1	0.962551	1
FES	-8.32185e-05	0.964782	0.0121369	1.01221	0.864543	0.985407	302	0.957055	0.992462	1
HCG25	NA	NA	-0.00422548	0.995783	0.985426	NA	27	1	NA	NA
SPAG16	0.000343075	0.889784	-0.00177956	0.998222	0.937803	0.985469	3606	0.998251	0.975544	1
C1orf112	NA	NA	0.00161788	1.00162	0.985989	NA	163	1	NA	NA
ZNF252P-AS1	NA	NA	0.0030802	1.00308	0.986123	NA	48	1	NA	NA
MAN1C1	0.00107871	0.92036	0.0157493	1.01587	0.910757	0.986145	81	0.983883	0.982287	1
LL0XNC01-237H1.2	NA	NA	0.00284931	1.00285	0.986201	NA	56	1	NA	NA
GTF2H5	-0.000395536	0.872737	0.000955492	1.00096	0.96115	0.986252	5629	1	0.971781	1
ZBED3	-0.000732668	0.912493	-0.0106002	0.989456	0.922212	0.986719	131	0.989958	0.980525	1
MARCH5	-0.000365721	0.858342	0.000630802	1.00063	0.982485	0.987027	2074	1	0.96807	1
BAMBI	-0.00060464	0.89747	0.00286822	1.00287	0.940034	0.987086	1188	0.999781	0.976709	1
TMEM150B	-0.000829889	0.889462	0.00660832	1.00663	0.94885	0.987139	144	1	0.975544	1
IFIT5	6.22976e-06	0.997606	0.00795372	1.00799	0.846364	0.987202	948	0.94641	0.999459	1
RP11-290C10.1	NA	NA	0.00590453	1.00592	0.987263	NA	12	1	NA	NA
RP11-423H2.3	-0.000624141	0.953574	0.00983405	1.00988	0.885839	0.987265	625	0.970052	0.989498	1
CD86	NA	NA	0.0057507	1.00577	0.987428	NA	11	1	NA	NA
OTP	NA	NA	0.00492953	1.00494	0.987512	NA	19	1	NA	NA
KANK3	NA	NA	-0.00552696	0.994488	0.98767	NA	12	1	NA	NA
ZNF71	0.000763481	0.853497	0.000905314	1.00091	0.992649	0.987685	162	1	0.967012	1
RP1-302G2.5	NA	NA	-0.00528461	0.994729	0.987846	NA	12	1	NA	NA
APCDD1L	NA	NA	-0.00510473	0.994908	0.987859	NA	13	1	NA	NA
NCAPH	2.12137e-05	0.996913	0.016945	1.01709	0.851256	0.987917	184	0.949618	0.999074	1
SYF2	0.000498438	0.849487	-9.3937e-06	0.999991	0.999596	0.988001	6923	1	0.966058	1
RP11-441O15.3	-0.00136114	0.861928	0.00212155	1.00212	0.986638	0.988208	95	1	0.968622	1
HSPA2	-0.000199061	0.958833	-0.00660259	0.993419	0.887406	0.988283	745	0.970966	0.991303	1
SLC1A4	0.000312563	0.929119	0.010179	1.01023	0.91676	0.988428	151	0.9869	0.984675	1
RNF150	0.00124033	0.96871	-0.0271089	0.973255	0.879774	0.988503	58	0.966098	0.992561	1
NUTM2A-AS1	5.70877e-05	0.968489	0.00481485	1.00483	0.880877	0.988642	1610	0.966764	0.992561	1
RP11-514O12.4	NA	NA	-0.00153037	0.998471	0.988954	NA	121	1	NA	NA
PEX11A	0.000206232	0.908372	-0.0035097	0.996496	0.941586	0.988987	687	1	0.979119	1
FAM189B	0.000350632	0.88144	-0.00152672	0.998474	0.970914	0.989064	903	1	0.974478	1
TIPIN	-0.000321508	0.8835	-0.0016205	0.998381	0.973233	0.989685	665	1	0.974566	1
EMILIN1	-0.00021322	0.987641	0.0291549	1.02958	0.871496	0.989817	49	0.961683	0.995335	1
PYCRL	-0.00011194	0.944514	0.00602161	1.00604	0.911548	0.989853	526	0.984236	0.987104	1
LYRM4	-0.000207714	0.925762	0.00259297	1.0026	0.930073	0.989862	1964	0.99397	0.984157	1
TMPRSS11A	NA	NA	-0.00430194	0.995707	0.98987	NA	12	1	NA	NA
FAM221B	NA	NA	0.00259548	1.0026	0.990817	NA	28	1	NA	NA
CENPM	-0.000271343	0.95192	0.00394559	1.00395	0.913368	0.991082	1425	0.985292	0.989169	1
FBXO3	-0.000264229	0.903193	0.00134455	1.00135	0.962796	0.991101	2150	1	0.977314	1
POLD4	0.000249653	0.936577	-0.00165649	0.998345	0.929175	0.991192	10296	0.993411	0.984886	1
KCTD21-AS1	0.000830479	0.92712	-0.00908638	0.990955	0.940325	0.991406	100	0.999991	0.984548	1
ORC1	NA	NA	0.00275571	1.00276	0.991657	NA	19	1	NA	NA
ZNF324B	NA	NA	0.00120591	1.00121	0.992065	NA	102	1	NA	NA
ZNF7	0.000304763	0.883251	-0.000198498	0.999802	0.99632	0.992494	856	1	0.974566	1
GCAT	8.84032e-05	0.964027	-0.00599488	0.994023	0.913487	0.992573	503	0.985292	0.992462	1
RP11-104N10.1	NA	NA	0.00148955	1.00149	0.99268	NA	60	1	NA	NA
LRP12	NA	NA	-0.0010093	0.998991	0.993092	NA	108	1	NA	NA
ANKRD6	NA	NA	-0.000917303	0.999083	0.993094	NA	136	1	NA	NA
DNAL1	0.000178386	0.931418	0.00238682	1.00239	0.950554	0.993163	1089	1	0.984787	1
RP11-134G8.8	-0.000290326	0.915042	0.0032307	1.00324	0.970171	0.99345	199	1	0.981091	1
RP11-557L19.1	NA	NA	0.00321325	1.00322	0.99354	NA	11	1	NA	NA
FAM161B	-0.000365945	0.924752	-0.00490969	0.995102	0.960811	0.99354	154	1	0.983946	1
LRRK2	NA	NA	-0.00174492	0.998257	0.993554	NA	32	1	NA	NA
GBGT1	0.000776241	0.906472	-0.00319738	0.996808	0.982101	0.993744	72	1	0.978498	1
C6orf120	-3.88393e-05	0.970696	-0.00486988	0.995142	0.919521	0.994011	669	0.988569	0.99273	1
Z98049.1	NA	NA	-0.00116307	0.998838	0.994108	NA	60	1	NA	NA
P4HA2	-9.91081e-06	0.996998	0.00327302	1.00328	0.898235	0.994343	2748	0.976371	0.999074	1
POLR1E	-0.000221436	0.909392	-0.000974503	0.999026	0.986621	0.994528	445	1	0.979766	1
RP11-326I11.4	NA	NA	-0.00258966	0.997414	0.994786	NA	11	1	NA	NA
RNF223	0.000397799	0.900096	-1.41953e-05	0.999986	0.99984	0.994819	296	1	0.976841	1
AFAP1L1	NA	NA	0.000818779	1.00082	0.994999	NA	84	1	NA	NA
RP11-471M2.3	0.00046252	0.957269	-0.0102944	0.989758	0.942664	0.995072	73	1	0.991004	1
CCL22	NA	NA	0.00180148	1.0018	0.995123	NA	16	1	NA	NA
RNMTL1	-0.000284062	0.910861	-0.000470765	0.999529	0.992765	0.995264	584	1	0.980357	1
SYNGR3	NA	NA	0.000889569	1.00089	0.995424	NA	62	1	NA	NA
AC005356.1	0.00211558	0.913817	0.00133825	1.00134	0.99323	0.995596	63	1	0.980904	1
CUBN	NA	NA	-0.00152923	0.998472	0.995771	NA	18	1	NA	NA
TSR2	0.000157	0.927261	0.000591759	1.00059	0.982285	0.995901	2441	1	0.984551	1
PANX1	6.5219e-05	0.965882	-0.00310123	0.996904	0.948505	0.996381	667	1	0.992462	1
HBP1	-7.67925e-05	0.973397	0.00172271	1.00172	0.941874	0.99644	3337	1	0.99273	1
CTB-171A8.1	NA	NA	0.000669129	1.00067	0.996459	NA	68	1	NA	NA
HMGN4	4.52528e-05	0.986896	0.00644824	1.00647	0.932401	0.996726	261	0.995205	0.995263	1
NKAIN4	NA	NA	0.000648572	1.00065	0.996967	NA	50	1	NA	NA
RP11-797A18.4	0.000837671	0.947651	0.00459493	1.00461	0.976951	0.997177	57	1	0.987642	1
FASTKD3	0.000165266	0.953942	0.00233848	1.00234	0.970623	0.997186	377	1	0.989558	1
RP11-511B23.2	NA	NA	0.000484133	1.00048	0.997339	NA	66	1	NA	NA
TRMU	0.000148043	0.936726	-0.000474647	0.999525	0.99098	0.997364	889	1	0.984886	1
RAB27A	-0.000187731	0.954813	0.000978611	1.00098	0.973702	0.997469	2104	1	0.990101	1
PTPN1	-5.66063e-05	0.974075	0.00168694	1.00169	0.955894	0.997571	1770	1	0.992767	1
GOLGA7	-5.28326e-05	0.980449	-0.00153172	0.998469	0.949902	0.997586	3066	1	0.993958	1
RP11-474G23.2	NA	NA	-0.000772084	0.999228	0.997797	NA	19	1	NA	NA
TMLHE	7.99648e-05	0.96661	0.00216033	1.00216	0.96833	0.997907	518	1	0.992561	1
LRRC49	9.27671e-05	0.98503	-0.00512067	0.994892	0.951323	0.997978	218	1	0.994922	1
ROM1	2.49059e-05	0.99583	0.00492216	1.00493	0.944963	0.998226	313	1	0.998394	1
UGT1A8	0.000106065	0.983372	0.00494813	1.00496	0.956996	0.998229	179	1	0.994501	1
AC006486.1	NA	NA	0.000300399	1.0003	0.998249	NA	79	1	NA	NA
STOX1	NA	NA	-0.000324526	0.999676	0.998548	NA	51	1	NA	NA
RP1-168L15.5	NA	NA	0.000281947	1.00028	0.998708	NA	51	1	NA	NA
CCDC90B	-0.00011009	0.957582	0.000200505	1.0002	0.992716	0.99876	3875	1	0.991013	1
KRTDAP	-0.00253463	0.981835	-0.00711155	0.992914	0.971493	0.998918	37	1	0.9941	1
C8orf47	6.24188e-05	0.986407	-0.00169556	0.998306	0.968175	0.998973	986	1	0.995064	1
SVIP	4.00477e-05	0.989081	0.000839773	1.00084	0.965691	0.998979	6425	1	0.995899	1
NKG7	-0.00495429	0.971148	0.000150638	1.00015	0.999415	0.999563	34	1	0.99273	1
CELF3	-0.000249894	0.987262	-0.00163332	0.998368	0.991701	0.999779	79	1	0.995335	1
RP5-884C9.2	NA	NA	-0.0732782	0.929342	0.622844	NA	91	0.800804	NA	NA
LINC00626	NA	NA	0.0412901	1.04215	0.82274	NA	42	0.932672	NA	NA
RP11-385M4.1	NA	NA	-0.24433	0.783229	0.0969207	NA	65	0.241171	NA	NA
AFF3	NA	NA	0.184766	1.20294	0.459988	NA	28	0.669917	NA	NA
PDCD1	NA	NA	-0.216405	0.805409	0.283817	NA	36	0.500324	NA	NA
JAKMIP1	NA	NA	-0.224681	0.798771	0.163446	NA	80	0.350056	NA	NA
LINC00242	NA	NA	-0.0448605	0.956131	0.851317	NA	33	0.949618	NA	NA
INHBA-AS1	NA	NA	0.199944	1.22133	0.103447	NA	131	0.25299	NA	NA
RORB	NA	NA	-0.0123566	0.987719	0.961965	NA	29	1	NA	NA
TNNT3	NA	NA	-0.117621	0.889033	0.349057	NA	95	0.56714	NA	NA
RP11-268P4.5	NA	NA	0.159428	1.17284	0.465264	NA	30	0.675052	NA	NA
SALL1	NA	NA	-0.0901823	0.913765	0.513581	NA	108	0.715255	NA	NA
PEG3	NA	NA	0.343791	1.41028	0.0293689	NA	72	0.0998476	NA	NA
RPRM	NA	NA	0.218945	1.24476	0.357697	NA	34	0.575276	NA	NA
UNC80	NA	NA	0.0494139	1.05066	0.649633	NA	178	0.820666	NA	NA
FEV	NA	NA	-0.0888175	0.915013	0.419268	NA	181	0.633449	NA	NA
GRIA2	NA	NA	0.0647413	1.06688	0.706232	NA	66	0.861445	NA	NA
CTD-2089N3.2	NA	NA	-0.186007	0.830268	0.334868	NA	58	0.552506	NA	NA
NRSN1	NA	NA	-0.0337064	0.966855	0.794741	NA	121	0.915611	NA	NA
ACTL6B	NA	NA	0.0697311	1.07222	0.482944	NA	223	0.690041	NA	NA
CACNA1B	NA	NA	0.0922188	1.0966	0.530636	NA	89	0.728881	NA	NA
LINC00856	NA	NA	0.154522	1.1671	0.550179	NA	29	0.744313	NA	NA
DPYSL4	NA	NA	0.0696991	1.07219	0.695147	NA	60	0.853862	NA	NA
RP11-527L4.2	NA	NA	-0.076826	0.926051	0.338747	NA	400	0.556612	NA	NA
PTPRT	NA	NA	0.0140738	1.01417	0.874749	NA	285	0.963827	NA	NA
GDAP1L1	NA	NA	0.104725	1.11041	0.239127	NA	288	0.448691	NA	NA
CTB-92J24.3	NA	NA	0.399415	1.49095	0.114736	NA	27	0.273154	NA	NA
PHF21B	NA	NA	0.12779	1.13631	0.632556	NA	25	0.808041	NA	NA
TREML2	NA	NA	0.439387	1.55176	0.0088966	NA	60	0.0390662	NA	NA
LRFN2	NA	NA	0.0502588	1.05154	0.755118	NA	78	0.891305	NA	NA
SERPINA10	NA	NA	0.00131421	1.00132	0.991215	NA	149	1	NA	NA
RP11-2E17.1	NA	NA	0.114689	1.12152	0.336749	NA	140	0.55454	NA	NA
CHRNB2	NA	NA	-0.136575	0.87234	0.482569	NA	51	0.689653	NA	NA
OBP2B	NA	NA	-0.45051	0.637303	0.0191743	NA	42	0.0719434	NA	NA
NKX2-1	NA	NA	0.207835	1.23101	0.335219	NA	30	0.552956	NA	NA
VSTM2A	NA	NA	-0.0521877	0.949151	0.587318	NA	249	0.773779	NA	NA
C17orf78	NA	NA	-0.0656843	0.936426	0.76758	NA	36	0.898913	NA	NA
RP11-415C15.3	NA	NA	0.0882822	1.0923	0.704856	NA	33	0.86031	NA	NA
LAMB4	NA	NA	0.0142205	1.01432	0.958147	NA	25	1	NA	NA
LGI3	NA	NA	0.167793	1.18269	0.226436	NA	102	0.43413	NA	NA
RP11-423G4.7	NA	NA	0.0336904	1.03426	0.898915	NA	26	0.976709	NA	NA
RPRML	NA	NA	0.030461	1.03093	0.765309	NA	208	0.897587	NA	NA
LLNLR-249E10.1	NA	NA	0.0432198	1.04417	0.59437	NA	375	0.778958	NA	NA
XX-CR54.1	NA	NA	-0.290874	0.74761	0.102085	NA	51	0.250374	NA	NA
STMN4	NA	NA	-0.504674	0.603703	0.000163152	NA	98	0.00144601	NA	NA
OLFM3	NA	NA	0.48344	1.62164	0.0674967	NA	25	0.184484	NA	NA
LMX1A	NA	NA	-0.151843	0.859123	0.322336	NA	89	0.539677	NA	NA
CFHR5	NA	NA	0.185221	1.20348	0.41883	NA	35	0.633048	NA	NA
DKFZP761K2322	NA	NA	0.38435	1.46866	0.0538619	NA	44	0.155789	NA	NA
LINC01102	NA	NA	0.373315	1.45254	0.057342	NA	45	0.163423	NA	NA
LINC01158	NA	NA	0.0324054	1.03294	0.737158	NA	237	0.88083	NA	NA
POU3F3	NA	NA	0.397768	1.4885	8.97769e-05	NA	197	0.000864678	NA	NA
UGT1A1	NA	NA	0.0587117	1.06047	0.790412	NA	41	0.913004	NA	NA
CAMKV	NA	NA	-0.366679	0.693032	0.0938382	NA	44	0.235638	NA	NA
ZIC4	NA	NA	0.116909	1.12402	0.536145	NA	53	0.733319	NA	NA
ZIC1	NA	NA	0.106692	1.11259	0.392025	NA	130	0.608707	NA	NA
GPR149	NA	NA	0.060002	1.06184	0.813431	NA	27	0.926529	NA	NA
RP11-415C15.2	NA	NA	0.0252045	1.02552	0.886576	NA	60	0.970527	NA	NA
ASIC5	NA	NA	-0.127187	0.880569	0.160952	NA	298	0.346007	NA	NA
RP1-209A6.1	NA	NA	-0.462258	0.62986	0.105892	NA	26	0.257396	NA	NA
LINC00951	NA	NA	0.0964074	1.10121	0.631551	NA	45	0.807228	NA	NA
TMEM151B	NA	NA	0.244091	1.27646	0.0645511	NA	108	0.178502	NA	NA
TCP10	NA	NA	-0.163809	0.848904	0.566302	NA	25	0.757377	NA	NA
FAM71F1	NA	NA	0.471744	1.60279	0.00969742	NA	55	0.0418563	NA	NA
CHRM2	NA	NA	0.0552703	1.05683	0.646738	NA	141	0.818324	NA	NA
AC006372.4	NA	NA	-0.0675747	0.934658	0.627816	NA	111	0.804806	NA	NA
RP6-24A23.6	NA	NA	0.106414	1.11228	0.633057	NA	37	0.808487	NA	NA
IRS4	NA	NA	-0.0540107	0.947422	0.781152	NA	51	0.907231	NA	NA
CSMD1	NA	NA	0.244042	1.2764	0.316411	NA	28	0.534098	NA	NA
SLC18A1	NA	NA	-0.00153584	0.998465	0.988889	NA	176	1	NA	NA
NKX6-3	NA	NA	-0.0785752	0.924433	0.770566	NA	27	0.90072	NA	NA
CTD-2339F6.1	NA	NA	-0.236596	0.78931	0.247754	NA	49	0.458963	NA	NA
RP11-37N22.1	NA	NA	0.152378	1.1646	0.443883	NA	46	0.656786	NA	NA
RP11-143M1.2	NA	NA	0.0878994	1.09188	0.678095	NA	42	0.841688	NA	NA
RP11-388N2.1	NA	NA	-0.0648972	0.937164	0.63071	NA	114	0.806849	NA	NA
LINC00595	NA	NA	0.0704643	1.07301	0.568855	NA	132	0.759451	NA	NA
CPN1	NA	NA	0.0340062	1.03459	0.740093	NA	208	0.882207	NA	NA
LBX1-AS1	NA	NA	-0.100497	0.904388	0.505467	NA	87	0.708615	NA	NA
FLRT1	NA	NA	0.342839	1.40894	0.116091	NA	37	0.275466	NA	NA
RP11-688I9.4	NA	NA	0.263347	1.30128	0.255059	NA	32	0.467702	NA	NA
CTD-2234N14.2	NA	NA	-0.0109516	0.989108	0.938077	NA	99	0.998331	NA	NA
CTD-2234N14.1	NA	NA	0.195165	1.21551	0.403259	NA	34	0.619101	NA	NA
AC091814.2	NA	NA	-0.0643935	0.937636	0.593144	NA	144	0.77817	NA	NA
SYT10	NA	NA	-0.0949648	0.909405	0.67736	NA	34	0.84117	NA	NA
SRRM4	NA	NA	0.0426249	1.04355	0.762947	NA	102	0.8964	NA	NA
RP11-76C10.5	NA	NA	-0.109984	0.895848	0.316064	NA	187	0.53398	NA	NA
PCDH8	NA	NA	0.0101769	1.01023	0.922989	NA	193	0.990246	NA	NA
NGB	NA	NA	-0.109014	0.896717	0.633019	NA	34	0.808487	NA	NA
RP11-260M19.2	NA	NA	-0.0865503	0.917089	0.54354	NA	100	0.739237	NA	NA
GABRA5	NA	NA	0.157436	1.17051	0.276556	NA	92	0.491949	NA	NA
HS3ST6	NA	NA	0.0135082	1.0136	0.935367	NA	71	0.996767	NA	NA
RP11-80F22.15	NA	NA	0.00706067	1.00709	0.961494	NA	93	1	NA	NA
CHST5	NA	NA	-0.220164	0.802387	0.260018	NA	53	0.473052	NA	NA
PIRT	NA	NA	0.0942026	1.09878	0.584329	NA	64	0.771662	NA	NA
TMIGD1	NA	NA	0.0168889	1.01703	0.889523	NA	137	0.971884	NA	NA
KRT40	NA	NA	0.148496	1.16009	0.378214	NA	68	0.595683	NA	NA
CA10	NA	NA	-0.0416673	0.959189	0.798445	NA	75	0.917692	NA	NA
SNAP25-AS1	NA	NA	0.284102	1.32857	0.171886	NA	42	0.362241	NA	NA
LINC00237	NA	NA	-0.028002	0.972386	0.897792	NA	40	0.976121	NA	NA
RP11-465L10.10	NA	NA	0.197821	1.21874	0.208615	NA	75	0.412426	NA	NA
CTD-2265O21.3	NA	NA	0.370688	1.44873	0.119646	NA	32	0.28126	NA	NA
AC011516.2	NA	NA	-0.0862093	0.917402	0.515443	NA	114	0.716548	NA	NA
ISX	NA	NA	0.250328	1.28445	0.0269505	NA	158	0.0933292	NA	NA
CACNG2	NA	NA	0.360082	1.43345	0.010346	NA	94	0.0440808	NA	NA
MPPED1	NA	NA	0.0491919	1.05042	0.801539	NA	50	0.919599	NA	NA
AP003900.6	NA	NA	-0.226722	0.797142	0.30229	NA	41	0.518932	NA	NA
C12orf80	NA	NA	0.0590621	1.06084	0.729426	NA	55	0.876138	NA	NA

### Sheet: Table S12
Table S12: Gene Ontology: Biological Processes GSEA of hurdle model results (2:1 weighting between detection and continuous models) ranked by signed z-scores for the Chan-Seng-Yue et al. (2020) scRNA-seq dataset
Size	Total number of genes in gene set
Leading Edge Number	Number of genes driving enrichment signal
ES	Enrichment score
NES	Normalized enrichment score
Gene Set	Description	Size	Leading Edge Number	ES	NES	P Value	FDR
GO:0150115	cell-substrate junction organization	94	55	0.622601	2.54628	<2.2e-16	<2.2e-16
GO:0034329	cell junction assembly	322	138	0.522366	2.51225	<2.2e-16	<2.2e-16
GO:0001570	vasculogenesis	64	27	0.625015	2.38576	<2.2e-16	<2.2e-16
GO:0045454	cell redox homeostasis	33	15	-0.692546	-2.33595	<2.2e-16	<2.2e-16
GO:0071826	protein-RNA complex organization	177	83	-0.515095	-2.34057	<2.2e-16	<2.2e-16
GO:0006413	translational initiation	109	45	-0.555492	-2.35583	<2.2e-16	<2.2e-16
GO:0009141	nucleoside triphosphate metabolic process	199	76	-0.5192	-2.401	<2.2e-16	<2.2e-16
GO:0034470	ncRNA processing	369	172	-0.512576	-2.53212	<2.2e-16	<2.2e-16
GO:0072522	purine-containing compound biosynthetic process	184	70	-0.561462	-2.55402	<2.2e-16	<2.2e-16
GO:1901293	nucleoside phosphate biosynthetic process	210	90	-0.550335	-2.55859	<2.2e-16	<2.2e-16
GO:0006457	protein folding	180	89	-0.56411	-2.57624	<2.2e-16	<2.2e-16
GO:0015980	energy derivation by oxidation of organic compounds	246	109	-0.561243	-2.66053	<2.2e-16	<2.2e-16
GO:0016072	rRNA metabolic process	234	129	-0.593203	-2.79079	<2.2e-16	<2.2e-16
GO:0010257	NADH dehydrogenase complex assembly	50	38	-0.783993	-2.8946	<2.2e-16	<2.2e-16
GO:0022613	ribonucleoprotein complex biogenesis	413	202	-0.583421	-2.92192	<2.2e-16	<2.2e-16
GO:0140053	mitochondrial gene expression	146	104	-0.68419	-3.03224	<2.2e-16	<2.2e-16
GO:0002181	cytoplasmic translation	149	97	-0.68266	-3.0332	<2.2e-16	<2.2e-16
GO:0022900	electron transport chain	135	80	-0.744884	-3.27038	<2.2e-16	<2.2e-16
GO:0070972	protein localization to endoplasmic reticulum	64	29	-0.583732	-2.24637	<2.2e-16	7.48848e-06
GO:0019693	ribose phosphate metabolic process	357	148	-0.45833	-2.25592	<2.2e-16	7.95651e-06
GO:1902600	proton transmembrane transport	94	29	-0.539171	-2.21493	<2.2e-16	2.01007e-05
GO:0007005	mitochondrion organization	402	138	-0.446192	-2.22877	<2.2e-16	2.12174e-05
GO:0000966	RNA 5'-end processing	21	18	-0.734018	-2.19431	<2.2e-16	3.1826e-05
GO:0006749	glutathione metabolic process	39	22	-0.622204	-2.18109	<2.2e-16	3.47193e-05
GO:0006399	tRNA metabolic process	165	68	-0.481602	-2.1836	<2.2e-16	3.63726e-05
GO:0045216	cell-cell junction organization	169	75	0.511521	2.28649	<2.2e-16	4.39174e-05
GO:0048008	platelet-derived growth factor receptor signaling pathway	50	28	0.631317	2.3047	<2.2e-16	5.27008e-05
GO:0043087	regulation of GTPase activity	155	64	0.525681	2.32282	<2.2e-16	6.5876e-05
GO:0017004	cytochrome complex assembly	33	16	-0.634219	-2.14725	<2.2e-16	7.19545e-05
GO:0060560	developmental growth involved in morphogenesis	180	85	0.502437	2.26549	<2.2e-16	7.52869e-05
GO:0002064	epithelial cell development	178	70	0.490971	2.21703	<2.2e-16	0.000131752
GO:0070585	protein localization to mitochondrion	109	44	-0.499674	-2.11599	<2.2e-16	0.000132608
GO:0033013	tetrapyrrole metabolic process	47	14	-0.57864	-2.09952	<2.2e-16	0.000152765
GO:0006839	mitochondrial transport	153	57	-0.47089	-2.09603	<2.2e-16	0.000161578
GO:0007369	gastrulation	149	58	0.498828	2.19244	<2.2e-16	0.000175669
GO:0035329	hippo signaling	39	22	0.625533	2.1744	<2.2e-16	0.000184453
GO:0051131	chaperone-mediated protein complex assembly	20	8	-0.69581	-2.08573	<2.2e-16	0.000193314
GO:0007264	small GTPase mediated signal transduction	422	157	0.433348	2.13993	<2.2e-16	0.000283774
GO:0198738	cell-cell signaling by wnt	364	138	0.440684	2.1442	<2.2e-16	0.000285463
GO:0071559	response to transforming growth factor beta	230	91	0.46791	2.16345	<2.2e-16	0.000287459
GO:0048638	regulation of developmental growth	227	85	0.461265	2.13183	<2.2e-16	0.000316205
GO:0046777	protein autophosphorylation	151	65	0.487023	2.13722	<2.2e-16	0.000319969
GO:0031589	cell-substrate adhesion	282	110	0.448019	2.12342	<2.2e-16	0.000345849
GO:0007229	integrin-mediated signaling pathway	89	38	0.520162	2.11151	<2.2e-16	0.000387506
GO:0000959	mitochondrial RNA metabolic process	45	30	-0.566333	-2.04816	<2.2e-16	0.000400099
GO:0003007	heart morphogenesis	193	93	0.453888	2.06475	<2.2e-16	0.000503053
GO:0035272	exocrine system development	40	18	0.595123	2.07102	<2.2e-16	0.000527008
GO:0003205	cardiac chamber development	120	53	0.482983	2.06086	<2.2e-16	0.000538465
GO:0007409	axonogenesis	322	120	0.430597	2.0729	<2.2e-16	0.000540183
GO:0050808	synapse organization	322	112	0.433316	2.08013	<2.2e-16	0.000556287
GO:0030048	actin filament-based movement	92	46	0.507791	2.07318	<2.2e-16	0.000568614
GO:0007492	endoderm development	72	31	0.522623	2.04894	<2.2e-16	0.00062187
GO:0098742	cell-cell adhesion via plasma-membrane adhesion molecules	141	39	0.470012	2.04932	<2.2e-16	0.000636802
GO:0010975	regulation of neuron projection development	334	128	0.420257	2.02951	<2.2e-16	0.000752869
GO:0003170	heart valve development	57	28	0.538515	2.02197	<2.2e-16	0.000772945
GO:0061448	connective tissue development	210	89	0.442729	2.03082	<2.2e-16	0.000780753
GO:0072001	renal system development	246	105	0.433378	2.02516	<2.2e-16	0.000781426
GO:0031346	positive regulation of cell projection organization	274	109	0.428845	2.0321	<2.2e-16	0.000800647
GO:0003158	endothelium development	112	57	0.477465	2.01663	<2.2e-16	0.00082345
GO:0001945	lymph vessel development	24	17	0.653132	2.01665	<2.2e-16	0.000850013
GO:0003018	vascular process in circulatory system	187	65	0.444395	2.00568	<2.2e-16	0.000942227
GO:0001667	ameboidal-type cell migration	355	133	0.412324	1.99987	<2.2e-16	0.00103077
GO:0018209	peptidyl-serine modification	168	68	0.447039	1.99891	<2.2e-16	0.00103143
GO:0043648	dicarboxylic acid metabolic process	71	37	-0.50268	-1.97427	<2.2e-16	0.00103599
GO:0030856	regulation of epithelial cell differentiation	118	42	0.467279	1.98989	<2.2e-16	0.00108175
GO:0061842	microtubule organizing center localization	28	13	0.618905	1.99071	<2.2e-16	0.00111099
GO:0031032	actomyosin structure organization	160	67	0.449659	1.99174	<2.2e-16	0.00111257
GO:0044331	cell-cell adhesion mediated by cadherin	31	15	0.603223	1.98205	<2.2e-16	0.00126347
GO:0022604	regulation of cell morphogenesis	201	85	0.433779	1.97538	<2.2e-16	0.00135046
GO:0006520	amino acid metabolic process	205	89	-0.41936	-1.9535	<2.2e-16	0.00137064
GO:0010463	mesenchymal cell proliferation	35	14	0.584203	1.97099	<2.2e-16	0.00140107
GO:0001763	morphogenesis of a branching structure	153	67	0.446517	1.96774	<2.2e-16	0.00143045
GO:0097485	neuron projection guidance	161	58	0.443785	1.96603	<2.2e-16	0.00145234
GO:0050803	regulation of synapse structure or activity	164	61	0.440954	1.96189	<2.2e-16	0.00147219
GO:0060541	respiratory system development	176	68	0.434504	1.96414	<2.2e-16	0.00148521
GO:0016358	dendrite development	181	78	0.434888	1.96217	<2.2e-16	0.0015049
GO:0030323	respiratory tube development	158	62	0.439874	1.95659	<2.2e-16	0.00156981
GO:0033002	muscle cell proliferation	159	60	0.442711	1.95543	<2.2e-16	0.00157005
GO:0033627	cell adhesion mediated by integrin	61	15	0.51661	1.95447	<2.2e-16	0.00157027
GO:0060976	coronary vasculature development	36	22	0.571302	1.94994	0.000373552	0.00160686
GO:0071526	semaphorin-plexin signaling pathway	36	24	0.571948	1.94597	0.00074599	0.00163074
GO:0051960	regulation of nervous system development	325	114	0.404595	1.94699	<2.2e-16	0.0016317
GO:0044282	small molecule catabolic process	280	124	-0.402969	-1.9412	<2.2e-16	0.00163853
GO:0048771	tissue remodeling	125	56	0.455244	1.95036	<2.2e-16	0.001639
GO:0031163	metallo-sulfur cluster assembly	23	9	-0.625275	-1.93529	0.00083717	0.00165098
GO:0014812	muscle cell migration	73	34	0.495114	1.93475	<2.2e-16	0.0017363
GO:0007178	transmembrane receptor protein serine/threonine kinase signaling pathway	282	92	0.408069	1.93487	<2.2e-16	0.00176787
GO:0035988	chondrocyte proliferation	19	11	0.661334	1.93525	<2.2e-16	0.00179085
GO:1902275	regulation of chromatin organization	30	16	0.593825	1.92943	0.000762777	0.00186302
GO:0150146	cell junction disassembly	24	9	0.622569	1.92547	0.000758725	0.00192176
GO:0006490	oligosaccharide-lipid intermediate biosynthetic process	21	14	-0.632745	-1.91799	0.00125418	0.00197696
GO:0006081	cellular aldehyde metabolic process	54	22	-0.513076	-1.92001	0.000433839	0.00199829
GO:0060840	artery development	85	36	0.474798	1.91199	<2.2e-16	0.00228221
GO:0090130	tissue migration	260	96	0.406645	1.90948	<2.2e-16	0.00232762
GO:0048705	skeletal system morphogenesis	161	55	0.426843	1.89733	<2.2e-16	0.00254721
GO:0060537	muscle tissue development	289	79	0.399196	1.89778	<2.2e-16	0.00257554
GO:0002009	morphogenesis of an epithelium	389	153	0.385694	1.89876	<2.2e-16	0.00259184
GO:0060485	mesenchyme development	229	91	0.405139	1.88575	<2.2e-16	0.00294795
GO:0035265	organ growth	122	55	0.438814	1.87821	<2.2e-16	0.00325529
GO:0048732	gland development	359	136	0.385657	1.87207	<2.2e-16	0.00342162
GO:0048483	autonomic nervous system development	27	14	0.587827	1.87297	<2.2e-16	0.00344951
GO:0010586	miRNA metabolic process	82	35	0.465113	1.86859	0.000371747	0.00351468
GO:0048736	appendage development	139	47	0.428376	1.86518	<2.2e-16	0.00364323
GO:0035051	cardiocyte differentiation	107	47	0.442523	1.85597	<2.2e-16	0.0039971
GO:0009791	post-embryonic development	71	31	0.474429	1.85657	<2.2e-16	0.00402785
GO:0006720	isoprenoid metabolic process	102	45	-0.441049	-1.85643	0.000432713	0.00406282
GO:0031016	pancreas development	58	34	0.49365	1.84697	0.00152964	0.00436246
GO:0043954	cellular component maintenance	49	13	0.504385	1.84338	0.000379939	0.00448313
GO:0035249	synaptic transmission, glutamatergic	55	15	0.496554	1.84091	<2.2e-16	0.00450731
GO:0040013	negative regulation of locomotion	262	94	0.391865	1.83883	<2.2e-16	0.00452011
GO:0036314	response to sterol	24	11	0.595401	1.84144	0.00267482	0.00452876
GO:0007389	pattern specification process	310	122	0.384351	1.84357	<2.2e-16	0.00453732
GO:0070828	heterochromatin organization	90	47	0.450075	1.83588	0.000384172	0.00454215
GO:1901653	cellular response to peptide	294	117	0.38467	1.83702	<2.2e-16	0.00454294
GO:0070741	response to interleukin-6	29	13	0.567377	1.83898	0.00149254	0.00457197
GO:1905475	regulation of protein localization to membrane	145	39	0.418134	1.83347	<2.2e-16	0.00460644
GO:0046847	filopodium assembly	56	22	0.491781	1.83223	<2.2e-16	0.00462739
GO:0051302	regulation of cell division	137	42	0.41979	1.82786	<2.2e-16	0.00481292
GO:0043588	skin development	225	71	0.396405	1.82054	<2.2e-16	0.00521675
GO:0007015	actin filament organization	365	103	0.372199	1.81763	<2.2e-16	0.00527008
GO:0071772	response to BMP	111	37	0.432163	1.81817	<2.2e-16	0.00529798
GO:0001578	microtubule bundle formation	67	33	0.472276	1.81569	0.000376506	0.00531854
GO:0034067	protein localization to Golgi apparatus	26	12	0.57563	1.8132	0.00308404	0.00544076
GO:0035264	multicellular organism growth	116	43	0.429605	1.8119	<2.2e-16	0.00545069
GO:0090287	regulation of cellular response to growth factor stimulus	238	74	0.389779	1.80794	<2.2e-16	0.00552499
GO:0036010	protein localization to endosome	24	13	0.587519	1.80998	0.00229095	0.00552773
GO:0042060	wound healing	336	97	0.374573	1.8088	<2.2e-16	0.00553359
GO:0032970	regulation of actin filament-based process	293	82	0.378007	1.8064	<2.2e-16	0.00557892
GO:0035270	endocrine system development	96	36	0.438075	1.79705	0.000367377	0.00598923
GO:0001503	ossification	303	111	0.375117	1.79156	<2.2e-16	0.00601624
GO:0007548	sex differentiation	194	65	0.396414	1.79583	<2.2e-16	0.00602528
GO:0050673	epithelial cell proliferation	336	99	0.370752	1.78875	<2.2e-16	0.00603272
GO:0048880	sensory system development	275	110	0.378112	1.79474	<2.2e-16	0.00603371
GO:0007422	peripheral nervous system development	66	20	0.469408	1.79843	0.000384172	0.00603817
GO:0045165	cell fate commitment	181	71	0.398064	1.79729	<2.2e-16	0.00603841
GO:0010171	body morphogenesis	43	20	0.502433	1.78756	0.00264851	0.00604052
GO:0031099	regeneration	143	52	0.413051	1.79213	<2.2e-16	0.00605533
GO:0060348	bone development	157	54	0.405008	1.78896	<2.2e-16	0.0060785
GO:0010720	positive regulation of cell development	337	118	0.37151	1.78963	<2.2e-16	0.00608126
GO:0030900	forebrain development	282	88	0.378923	1.79232	<2.2e-16	0.00611117
GO:0048013	ephrin receptor signaling pathway	44	18	0.506078	1.78529	0.0026465	0.00611528
GO:0048706	embryonic skeletal system development	91	29	0.437185	1.77872	<2.2e-16	0.00649402
GO:0030865	cortical cytoskeleton organization	48	17	0.496158	1.77772	0.00116279	0.00649977
GO:0070849	response to epidermal growth factor	40	21	0.516915	1.77626	0.00232829	0.006532
GO:0043062	extracellular structure organization	241	89	0.380619	1.77333	<2.2e-16	0.00667145
GO:0099072	regulation of postsynaptic membrane neurotransmitter receptor levels	64	26	0.460208	1.77218	0.000777605	0.00670155
GO:0031345	negative regulation of cell projection organization	147	60	0.403241	1.77127	<2.2e-16	0.00670524
GO:0055123	digestive system development	104	41	0.42506	1.77009	<2.2e-16	0.00671819
GO:0045229	external encapsulating structure organization	242	89	0.378745	1.7663	<2.2e-16	0.00689503
GO:0033865	nucleoside bisphosphate metabolic process	97	37	-0.435539	-1.80787	0.000425351	0.00691686
GO:0002396	MHC protein complex assembly	18	9	-0.620366	-1.80306	0.00720339	0.00709462
GO:0007215	glutamate receptor signaling pathway	22	6	0.579973	1.76213	0.00386847	0.00718106
GO:0060216	definitive hemopoiesis	17	8	0.625358	1.75908	0.00527307	0.00736221
GO:0042303	molting cycle	90	33	0.43489	1.75749	0.000744879	0.00739388
GO:1904888	cranial skeletal system development	50	16	0.485491	1.75621	0.00153905	0.00745627
GO:0032535	regulation of cellular component size	283	85	0.368495	1.75254	<2.2e-16	0.00765712
GO:0042692	muscle cell differentiation	274	117	0.368336	1.74503	<2.2e-16	0.00822353
GO:0051438	regulation of ubiquitin-protein transferase activity	33	12	-0.527666	-1.78764	0.00208507	0.00822452
GO:0061458	reproductive system development	225	69	0.377594	1.74155	<2.2e-16	0.00843431
GO:0007163	establishment or maintenance of cell polarity	188	77	0.382105	1.73601	<2.2e-16	0.00883387
GO:0045927	positive regulation of growth	179	51	0.386545	1.73401	<2.2e-16	0.00887414
GO:0035148	tube formation	121	50	0.40817	1.73439	0.000379651	0.00890344
GO:0098727	maintenance of cell number	153	58	0.392856	1.72832	<2.2e-16	0.00933015
GO:0042537	benzene-containing compound metabolic process	17	10	-0.619104	-1.773	0.00546448	0.00940092
GO:0060249	anatomical structure homeostasis	188	72	0.382005	1.72655	<2.2e-16	0.00946314
GO:0016049	cell growth	382	134	0.351206	1.7244	<2.2e-16	0.00958367
GO:0034453	microtubule anchoring	22	10	0.569183	1.72276	0.00756716	0.00968995
GO:0061008	hepaticobiliary system development	131	42	0.397767	1.72086	0.000374251	0.00978642
GO:1901342	regulation of vasculature development	211	69	0.376799	1.72	<2.2e-16	0.00980033
GO:0043491	phosphatidylinositol 3-kinase/protein kinase B signal transduction	220	78	0.372018	1.71908	<2.2e-16	0.00982006
GO:1904019	epithelial cell apoptotic process	111	49	0.404653	1.7127	0.000760456	0.0100383
GO:0007498	mesoderm development	89	36	0.419633	1.71595	0.0011169	0.0100551
GO:0007517	muscle organ development	223	63	0.370563	1.71284	<2.2e-16	0.0101108
GO:0003012	muscle system process	275	90	0.363411	1.71366	<2.2e-16	0.0101134
GO:0031128	developmental induction	24	9	0.55915	1.71374	0.00846805	0.0101835
GO:0099177	regulation of trans-synaptic signaling	294	93	0.359608	1.71027	<2.2e-16	0.0102093
GO:0001764	neuron migration	123	51	0.399616	1.70779	0.000369004	0.0104313
GO:1903522	regulation of blood circulation	159	70	0.385728	1.70645	0.000372578	0.0105041
GO:0035966	response to topologically incorrect protein	144	38	-0.396189	-1.75759	<2.2e-16	0.0106522
GO:0021675	nerve development	58	21	0.452538	1.70068	0.00224888	0.011118
GO:0048863	stem cell differentiation	193	77	0.37319	1.69217	<2.2e-16	0.0119351
GO:0031644	regulation of nervous system process	61	15	0.44358	1.69129	0.00191205	0.0119492
GO:0051495	positive regulation of cytoskeleton organization	147	41	0.384786	1.69264	0.000372995	0.0119505
GO:0043434	response to peptide hormone	335	115	0.34997	1.69043	<2.2e-16	0.0119576
GO:0061351	neural precursor cell proliferation	122	35	0.394958	1.69287	0.000732869	0.0120109
GO:1902414	protein localization to cell junction	77	21	0.427033	1.68849	0.00114155	0.0120923
GO:0007530	sex determination	11	5	0.677983	1.68423	0.0121812	0.0121788
GO:0007162	negative regulation of cell adhesion	220	78	0.364558	1.68469	<2.2e-16	0.0122073
GO:0031214	biomineral tissue development	119	49	0.39469	1.68589	<2.2e-16	0.0122316
GO:0009612	response to mechanical stimulus	149	59	0.384861	1.68494	<2.2e-16	0.0122521
GO:0003015	heart process	159	71	0.380804	1.68641	<2.2e-16	0.0122628
GO:0052547	regulation of peptidase activity	202	59	-0.375658	-1.73972	<2.2e-16	0.0123578
GO:0045785	positive regulation of cell adhesion	372	106	0.344049	1.68088	<2.2e-16	0.0124174
GO:0010927	cellular component assembly involved in morphogenesis	75	31	0.425009	1.68015	0.00303375	0.0124206
GO:0044782	cilium organization	306	113	0.35116	1.68168	<2.2e-16	0.0124211
GO:1903034	regulation of response to wounding	136	50	0.387677	1.67907	0.00111483	0.0124476
GO:0048009	insulin-like growth factor receptor signaling pathway	40	12	0.483641	1.67756	0.00495616	0.0125553
GO:0043094	cellular metabolic compound salvage	26	13	-0.543039	-1.73438	0.00417537	0.0127577
GO:0106027	neuron projection organization	76	30	0.424716	1.66783	0.000378788	0.0137459
GO:0032528	microvillus organization	28	12	0.517559	1.6652	0.00951294	0.0140141
GO:0090596	sensory organ morphogenesis	186	62	0.366677	1.66131	0.00111607	0.014453
GO:0072524	pyridine-containing compound metabolic process	136	38	-0.388611	-1.71784	0.000433651	0.0146962
GO:0021915	neural tube development	134	55	0.38274	1.65686	0.000753296	0.0147367
GO:0007164	establishment of tissue polarity	34	12	0.492561	1.65729	0.0104732	0.0147824
GO:0071604	transforming growth factor beta production	37	10	0.483671	1.65774	0.00927644	0.0148221
GO:0048511	rhythmic process	221	46	0.358664	1.65434	<2.2e-16	0.0149664
GO:0002065	columnar/cuboidal epithelial cell differentiation	94	33	0.403154	1.65309	0.0011446	0.0150663
GO:0032069	regulation of nuclease activity	19	8	-0.585582	-1.71118	0.0083647	0.0152996
GO:0006766	vitamin metabolic process	87	44	-0.416927	-1.70618	0.000835422	0.0156612
GO:0000910	cytokinesis	141	40	0.377861	1.64808	<2.2e-16	0.0157304
GO:0072089	stem cell proliferation	95	23	0.401991	1.64452	0.000373134	0.0161452
GO:0016441	post-transcriptional gene silencing	57	24	0.4403	1.64284	0.00573394	0.0162118
GO:0048568	embryonic organ development	335	94	0.339747	1.64312	<2.2e-16	0.0162694
GO:0032409	regulation of transporter activity	131	29	0.382087	1.63946	<2.2e-16	0.0166195
GO:1990806	ligand-gated ion channel signaling pathway	14	4	0.618689	1.63712	0.0196618	0.0167249
GO:0042063	gliogenesis	251	67	0.349068	1.63723	<2.2e-16	0.0168072
GO:0031331	positive regulation of cellular catabolic process	274	108	0.346388	1.63739	0.000346981	0.016872
GO:1990778	protein localization to cell periphery	286	99	0.34409	1.63552	<2.2e-16	0.0168856
GO:0034694	response to prostaglandin	23	12	0.536372	1.63418	0.0157604	0.0169824
GO:0007219	Notch signaling pathway	136	41	0.37729	1.62908	0.00113723	0.017559
GO:0007274	neuromuscular synaptic transmission	13	8	0.621253	1.62936	0.0242608	0.0176126
GO:0009451	RNA modification	151	45	-0.379649	-1.68809	0.000439174	0.0183152
GO:0040029	epigenetic regulation of gene expression	136	61	0.372407	1.62306	0.000374532	0.0185123
GO:0006605	protein targeting	272	83	-0.350648	-1.68085	<2.2e-16	0.0188331
GO:0048010	vascular endothelial growth factor receptor signaling pathway	46	15	0.454128	1.61912	0.00932488	0.0190878
GO:0032200	telomere organization	147	34	-0.379618	-1.68147	0.000426439	0.0191065
GO:0060491	regulation of cell projection assembly	193	57	0.354971	1.61498	<2.2e-16	0.0192848
GO:0060021	roof of mouth development	70	19	0.415217	1.61409	0.00342727	0.0193189
GO:0071875	adrenergic receptor signaling pathway	19	10	0.556022	1.61726	0.0211002	0.01933
GO:0045995	regulation of embryonic development	72	24	0.411832	1.61591	0.0033358	0.0193406
GO:0045445	myoblast differentiation	80	35	0.406985	1.615	0.0045283	0.0193864
GO:0048645	animal organ formation	54	19	0.437374	1.61599	0.00676183	0.0194305
GO:0006898	receptor-mediated endocytosis	192	65	0.353649	1.61204	<2.2e-16	0.0195819
GO:0098739	import across plasma membrane	119	47	0.379601	1.60688	0.0015015	0.0204159
GO:0048678	response to axon injury	63	27	0.421875	1.60581	0.00374672	0.0204941
GO:0035150	regulation of tube size	99	30	0.389146	1.60315	0.00478821	0.0207443
GO:0002040	sprouting angiogenesis	99	32	0.38888	1.60244	0.00188537	0.0207697
GO:0008544	epidermis development	267	73	0.34087	1.60327	<2.2e-16	0.0208336
GO:0018210	peptidyl-threonine modification	73	38	0.407349	1.59953	0.00616808	0.0211866
GO:0043113	receptor clustering	38	13	0.466976	1.59704	0.0155671	0.0212141
GO:1902903	regulation of supramolecular fiber organization	307	81	0.333558	1.59846	<2.2e-16	0.0212738
GO:0007188	adenylate cyclase-modulating G protein-coupled receptor signaling pathway	108	52	0.382754	1.59719	0.00223797	0.0212963
GO:0007272	ensheathment of neurons	121	33	0.375259	1.59764	0.00229183	0.0213165
GO:0033500	carbohydrate homeostasis	188	68	0.353126	1.59427	0.000363504	0.0216114
GO:0055081	monoatomic anion homeostasis	15	5	0.583561	1.5892	0.0247902	0.0223646
GO:0031122	cytoplasmic microtubule organization	51	13	0.432771	1.58928	0.0105345	0.0224634
GO:0016053	organic acid biosynthetic process	235	87	-0.351449	-1.65857	<2.2e-16	0.0225978
GO:0044380	protein localization to cytoskeleton	56	22	0.424778	1.58313	0.0075815	0.0235075
GO:0045116	protein neddylation	26	14	-0.520039	-1.647	0.00994613	0.0242202
GO:0018208	peptidyl-proline modification	22	11	-0.539688	-1.64826	0.0175512	0.024394
GO:1902074	response to salt	249	81	0.335248	1.57658	0.00036846	0.0247509
GO:0042558	pteridine-containing compound metabolic process	27	16	-0.509473	-1.64145	0.0119637	0.0249198
GO:0030705	cytoskeleton-dependent intracellular transport	174	53	0.352288	1.57401	0.00225394	0.0251955
GO:0016311	dephosphorylation	214	69	0.341341	1.5708	<2.2e-16	0.0257569
GO:2000027	regulation of animal organ morphogenesis	67	18	0.404704	1.56523	0.0103014	0.026867
GO:0072594	establishment of protein localization to organelle	378	99	-0.328957	-1.62885	<2.2e-16	0.0271086
GO:0007224	smoothened signaling pathway	113	43	0.369915	1.5557	0.00408163	0.0288968
GO:0017145	stem cell division	27	10	0.490314	1.55622	0.0208176	0.0288976
GO:0072527	pyrimidine-containing compound metabolic process	71	35	-0.4122	-1.61811	0.00512164	0.0292611
GO:0060324	face development	46	18	0.4329	1.55308	0.0169683	0.0293769
GO:0048854	brain morphogenesis	25	12	0.50418	1.55204	0.0225857	0.0294717
GO:0008643	carbohydrate transport	109	38	0.36899	1.55017	0.00483631	0.029795
GO:0034698	response to gonadotropin	17	4	0.553154	1.54817	0.0340214	0.0301832
GO:0009123	nucleoside monophosphate metabolic process	65	30	-0.41154	-1.603	0.00760456	0.0311566
GO:0090150	establishment of protein localization to membrane	219	68	-0.342339	-1.60485	0.000434972	0.031185
GO:0071806	protein transmembrane transport	58	23	-0.423431	-1.60912	0.00602669	0.0311965
GO:0042440	pigment metabolic process	58	14	-0.421147	-1.60008	0.00968829	0.0313168
GO:0019882	antigen processing and presentation	94	34	-0.387862	-1.60551	0.00209732	0.0315464
GO:0019932	second-messenger-mediated signaling	202	85	0.336818	1.53945	0.00074599	0.0323571
GO:0007030	Golgi organization	123	53	0.358782	1.53681	0.00186567	0.0329255
GO:0045664	regulation of neuron differentiation	126	36	0.358775	1.53468	0.00530303	0.033055
GO:0071241	cellular response to inorganic substance	165	51	0.345416	1.5357	0.00190985	0.0330859
GO:0042113	B cell activation	199	55	0.335988	1.53484	0.00148976	0.0331755
GO:0009743	response to carbohydrate	180	67	0.341778	1.53316	0.00146413	0.0333131
GO:0008380	RNA splicing	395	116	-0.3196	-1.5897	<2.2e-16	0.0336316
GO:0045444	fat cell differentiation	184	72	0.338077	1.53072	0.00111276	0.0338456
GO:0001659	temperature homeostasis	142	45	0.350632	1.52524	0.00225819	0.034951
GO:0051647	nucleus localization	27	12	0.479577	1.5257	0.0297988	0.0349772
GO:0070482	response to oxygen levels	270	88	0.32525	1.52623	0.00110213	0.0349793
GO:0006403	RNA localization	179	33	-0.34761	-1.58098	0.000852515	0.0354594
GO:0022616	DNA strand elongation	35	13	-0.460073	-1.57072	0.0181893	0.0361505
GO:0014823	response to activity	49	20	0.418025	1.51962	0.0186191	0.0364534
GO:0007205	protein kinase C-activating G protein-coupled receptor signaling pathway	18	6	0.527532	1.5176	0.0409962	0.0365822
GO:0034762	regulation of transmembrane transport	279	65	0.320801	1.51817	<2.2e-16	0.0365832
GO:0007214	gamma-aminobutyric acid signaling pathway	8	5	0.669259	1.51844	0.0451784	0.0366676
GO:0043583	ear development	143	40	0.348004	1.5168	0.00223964	0.0366706
GO:0140112	extracellular vesicle biogenesis	21	6	-0.521178	-1.5708	0.0229041	0.0366815
GO:0010721	negative regulation of cell development	199	64	0.330449	1.51557	0.00297619	0.0368765
GO:0006414	translational elongation	55	15	-0.41633	-1.56646	0.00965981	0.036924
GO:0006631	fatty acid metabolic process	296	98	-0.324009	-1.57181	<2.2e-16	0.0369323
GO:0021700	developmental maturation	226	74	0.327667	1.51415	0.00072648	0.0371529
GO:0009636	response to toxic substance	178	56	-0.344464	-1.57206	0.0012987	0.0374562
GO:0006109	regulation of carbohydrate metabolic process	139	49	0.348015	1.50653	0.00749625	0.039254
GO:0051450	myoblast proliferation	17	8	0.535006	1.5056	0.0419184	0.0393795
GO:0140253	cell-cell fusion	39	13	0.43504	1.50661	0.0258653	0.0393991
GO:0003014	renal system process	75	29	0.382537	1.50358	0.0093633	0.0398922
GO:0018212	peptidyl-tyrosine modification	185	40	0.331676	1.50208	0.00259837	0.0401895
GO:0051156	glucose 6-phosphate metabolic process	23	11	-0.508012	-1.55445	0.025718	0.0402604
GO:0022412	cellular process involved in reproduction in multicellular organism	252	98	0.320046	1.50102	0.00111607	0.0403275
GO:0014074	response to purine-containing compound	93	23	0.367255	1.49637	0.0108655	0.0415008
GO:0099111	microtubule-based transport	165	71	0.336213	1.49651	0.00440529	0.0416404
GO:0043276	anoikis	31	17	0.453796	1.49517	0.0367675	0.0417357
GO:1901657	glycosyl compound metabolic process	63	33	-0.402958	-1.54701	0.0109937	0.0421807
GO:0007018	microtubule-based movement	267	113	0.31665	1.49032	0.00145985	0.0431868
GO:0021953	central nervous system neuron differentiation	113	33	0.355336	1.48917	0.00590624	0.0434048
GO:0097035	regulation of membrane lipid distribution	45	19	0.41763	1.48851	0.033424	0.0434261
GO:0042476	odontogenesis	92	27	0.364727	1.48727	0.00977076	0.0436645
GO:0051653	spindle localization	54	24	0.400409	1.48274	0.0223316	0.0448843
GO:0009187	cyclic nucleotide metabolic process	25	15	0.476653	1.48306	0.0455754	0.0449538
GO:0045056	transcytosis	17	6	0.524663	1.48019	0.0557426	0.0456254
GO:0032886	regulation of microtubule-based process	204	68	0.323453	1.47632	0.00330033	0.0468582
GO:0007606	sensory perception of chemical stimulus	34	10	0.442426	1.47311	0.0376506	0.0478314
GO:0033687	osteoblast proliferation	25	9	0.473455	1.47145	0.0493066	0.0482309
GO:1990845	adaptive thermogenesis	129	42	0.342073	1.46916	0.00783582	0.0489036
GO:0009755	hormone-mediated signaling pathway	139	58	0.337942	1.46764	0.00753296	0.0492699
GO:0030099	myeloid cell differentiation	345	94	0.302837	1.46623	<2.2e-16	0.0496078
GO:0140058	neuron projection arborization	25	11	0.472609	1.46548	0.0509242	0.0496922

### Sheet: Table S13
Table S13: MSigDB Hallmark GSEA of hurdle model results (2:1 weighting between detection and continuous models) ranked by signed z-scores for the Chan-Seng-Yue et al. (2020) scRNA-seq dataset
Size	Total number of genes in gene set
Leading Edge Number	Number of genes driving enrichment signal
ES	Enrichment score
NES	Normalized enrichment score
Gene Set	Description	Size	Leading Edge Number	ES	NES	P Value	FDR
HALLMARK_MITOTIC_SPINDLE	cell cycle progression: mitotic spindle assembly	197	77	0.547642	2.48361	<2.2e-16	<2.2e-16
HALLMARK_UV_RESPONSE_DN	UV response: downregulated genes	129	56	0.575364	2.47024	<2.2e-16	<2.2e-16
HALLMARK_DNA_REPAIR	DNA repair	145	59	-0.491575	-2.18517	<2.2e-16	<2.2e-16
HALLMARK_UNFOLDED_PROTEIN_RESPONSE	unfolded protein response; ER stress	105	41	-0.539826	-2.27661	<2.2e-16	<2.2e-16
HALLMARK_REACTIVE_OXIGEN_SPECIES_PATHWAY	reactive oxygen species pathway	45	17	-0.632309	-2.28752	<2.2e-16	<2.2e-16
HALLMARK_ADIPOGENESIS	adipocyte development	179	81	-0.521721	-2.38375	<2.2e-16	<2.2e-16
HALLMARK_FATTY_ACID_METABOLISM	fatty acid metabolism	139	71	-0.591695	-2.59233	<2.2e-16	<2.2e-16
HALLMARK_MYC_TARGETS_V2	MYC targets, variant 2""	57	33	-0.707823	-2.67211	<2.2e-16	<2.2e-16
HALLMARK_MTORC1_SIGNALING	mTORC1 signaling	193	89	-0.594149	-2.727	<2.2e-16	<2.2e-16
HALLMARK_OXIDATIVE_PHOSPHORYLATION	oxidative phosphorylation and citric acid cycle	179	113	-0.731305	-3.34588	<2.2e-16	<2.2e-16
HALLMARK_MYC_TARGETS_V1	MYC targets, variant 1""	192	121	-0.751073	-3.44799	<2.2e-16	<2.2e-16
HALLMARK_E2F_TARGETS	cell cycle progression: E2F targets	194	54	-0.452526	-2.0926	<2.2e-16	2.40724e-05
HALLMARK_UV_RESPONSE_UP	UV response: upregulated genes	141	44	-0.457575	-2.03187	<2.2e-16	4.37679e-05
HALLMARK_TGF_BETA_SIGNALING	TGF beta signaling	53	29	0.57718	2.12335	<2.2e-16	0.000109711
HALLMARK_HEDGEHOG_SIGNALING	Hedgehog signaling	29	14	0.63216	2.04431	<2.2e-16	0.000164567
HALLMARK_XENOBIOTIC_METABOLISM	metabolism of xenobiotics	159	55	-0.423529	-1.89953	<2.2e-16	0.000240724
HALLMARK_PEROXISOME	peroxisomes	95	42	-0.450879	-1.87102	<2.2e-16	0.000296275
HALLMARK_EPITHELIAL_MESENCHYMAL_TRANSITION	epithelial mesenchymal transition	183	74	0.423328	1.9033	<2.2e-16	0.000526615
HALLMARK_CHOLESTEROL_HOMEOSTASIS	cholesterol homeostasis	68	28	-0.455406	-1.8017	<2.2e-16	0.000636198
HALLMARK_INTERFERON_ALPHA_RESPONSE	interferon alpha response	94	38	-0.421758	-1.75047	0.000859476	0.00117152
HALLMARK_INTERFERON_GAMMA_RESPONSE	interferon gamma response	184	76	-0.380331	-1.7457	<2.2e-16	0.00117353
HALLMARK_GLYCOLYSIS	glycolysis and gluconeogenesis	180	48	-0.379554	-1.72768	<2.2e-16	0.00141602
HALLMARK_APICAL_JUNCTION	apical junction complex consisting of adherens and tight junctions	162	47	0.401913	1.77994	<2.2e-16	0.00178281
HALLMARK_ANGIOGENESIS	blood vessel formation	32	13	0.536456	1.7616	0.00496752	0.00197481
HALLMARK_MYOGENESIS	muscle differentiation	143	44	0.384087	1.67911	0.00111111	0.00423761
HALLMARK_ALLOGRAFT_REJECTION	allograft rejection	148	47	-0.354586	-1.57809	0.00131062	0.00653966
HALLMARK_PI3K_AKT_MTOR_SIGNALING	PI3K signaling via AKT to mTORC1	96	29	-0.377467	-1.56836	0.00425713	0.00695564
HALLMARK_WNT_BETA_CATENIN_SIGNALING	canonical beta catenin pathway	39	12	0.434893	1.50401	0.0266249	0.0220886
HALLMARK_ESTROGEN_RESPONSE_EARLY	early estrogen response	184	63	0.329101	1.49282	0.00220994	0.0221837
HALLMARK_COMPLEMENT	complement cascade	172	64	-0.312038	-1.41662	0.00611087	0.0277915
HALLMARK_ANDROGEN_RESPONSE	androgen response	94	25	0.352608	1.44301	0.018236	0.0332127
HALLMARK_PROTEIN_SECRETION	protein secretion	93	31	-0.327186	-1.35578	0.0353492	0.0461616

### Sheet: Table S14
Table S14: KEGG GSEA of hurdle model results (2:1 weighting between detection and continuous models) ranked by signed z-scores for the Chan-Seng-Yue et al. (2020) scRNA-seq dataset
Size	Total number of genes in gene set
Leading Edge Number	Number of genes driving enrichment signal
ES	Enrichment score
NES	Normalized enrichment score
Gene Set	Description	Size	Leading Edge Number	ES	NES	P Value	FDR
hsa04512	ECM-receptor interaction	59	35	0.653766	2.44753	<2.2e-16	<2.2e-16
hsa04510	Focal adhesion	165	75	0.531541	2.3634	<2.2e-16	<2.2e-16
hsa05412	Arrhythmogenic right ventricular cardiomyopathy	55	30	0.62305	2.2947	<2.2e-16	<2.2e-16
hsa03030	DNA replication	35	20	-0.652437	-2.21329	<2.2e-16	<2.2e-16
hsa01100	Metabolic pathways	1161	396	-0.413371	-2.22256	<2.2e-16	<2.2e-16
hsa00983	Drug metabolism	55	25	-0.605092	-2.26592	<2.2e-16	<2.2e-16
hsa01240	Biosynthesis of cofactors	123	64	-0.537541	-2.31803	<2.2e-16	<2.2e-16
hsa04612	Antigen processing and presentation	56	35	-0.61844	-2.32236	<2.2e-16	<2.2e-16
hsa03060	Protein export	22	15	-0.773854	-2.35767	<2.2e-16	<2.2e-16
hsa05017	Spinocerebellar ataxia	114	42	-0.567631	-2.41198	<2.2e-16	<2.2e-16
hsa03040	Spliceosome	123	62	-0.56415	-2.44046	<2.2e-16	<2.2e-16
hsa01230	Biosynthesis of amino acids	59	33	-0.64383	-2.44795	<2.2e-16	<2.2e-16
hsa00480	Glutathione metabolism	47	28	-0.672685	-2.45635	<2.2e-16	<2.2e-16
hsa00020	Citrate cycle (TCA cycle)	29	18	-0.751418	-2.4595	<2.2e-16	<2.2e-16
hsa04714	Thermogenesis	171	68	-0.548929	-2.47787	<2.2e-16	<2.2e-16
hsa00010	Glycolysis / Gluconeogenesis	51	31	-0.677117	-2.50026	<2.2e-16	<2.2e-16
hsa00620	Pyruvate metabolism	39	21	-0.720797	-2.50116	<2.2e-16	<2.2e-16
hsa03008	Ribosome biogenesis in eukaryotes	67	36	-0.648996	-2.52495	<2.2e-16	<2.2e-16
hsa05415	Diabetic cardiomyopathy	156	67	-0.57371	-2.55656	<2.2e-16	<2.2e-16
hsa04932	Non-alcoholic fatty liver disease	136	57	-0.582744	-2.56434	<2.2e-16	<2.2e-16
hsa05208	Chemical carcinogenesis	171	76	-0.591417	-2.66751	<2.2e-16	<2.2e-16
hsa05010	Alzheimer disease	298	106	-0.557467	-2.69247	<2.2e-16	<2.2e-16
hsa05022	Pathways of neurodegeneration	363	131	-0.56645	-2.7915	<2.2e-16	<2.2e-16
hsa01200	Carbon metabolism	94	55	-0.694105	-2.87271	<2.2e-16	<2.2e-16
hsa05016	Huntington disease	232	103	-0.639014	-3.00306	<2.2e-16	<2.2e-16
hsa05014	Amyotrophic lateral sclerosis	282	124	-0.636788	-3.05913	<2.2e-16	<2.2e-16
hsa03050	Proteasome	41	38	-0.887603	-3.14928	<2.2e-16	<2.2e-16
hsa03010	Ribosome	126	107	-0.753952	-3.25285	<2.2e-16	<2.2e-16
hsa05020	Prion disease	206	103	-0.704943	-3.25685	<2.2e-16	<2.2e-16
hsa00190	Oxidative phosphorylation	92	61	-0.792252	-3.26181	<2.2e-16	<2.2e-16
hsa05012	Parkinson disease	205	114	-0.726848	-3.36034	<2.2e-16	<2.2e-16
hsa04260	Cardiac muscle contraction	51	22	-0.592748	-2.18822	<2.2e-16	6.79962e-06
hsa00980	Metabolism of xenobiotics by cytochrome P450	44	20	-0.603163	-2.16247	<2.2e-16	2.62919e-05
hsa05206	MicroRNAs in cancer	146	58	0.492229	2.14705	<2.2e-16	4.0502e-05
hsa04520	Adherens junction	80	34	0.557833	2.21015	<2.2e-16	5.06276e-05
hsa01210	2-Oxocarboxylic acid metabolism	27	15	-0.659697	-2.10707	<2.2e-16	0.000120858
hsa04141	Protein processing in endoplasmic reticulum	151	61	-0.475017	-2.10327	<2.2e-16	0.000129405
hsa00520	Amino sugar and nucleotide sugar metabolism	42	27	-0.587963	-2.09534	<2.2e-16	0.000131459
hsa00030	Pentose phosphate pathway	25	17	-0.662683	-2.08815	<2.2e-16	0.000133393
hsa00514	Other types of O-glycan biosynthesis	33	11	0.627764	2.08899	<2.2e-16	0.00020251
hsa04360	Axon guidance	147	61	0.479335	2.09624	<2.2e-16	0.000236262
hsa00062	Fatty acid elongation	19	11	-0.694835	-2.04305	<2.2e-16	0.000247895
hsa00790	Folate biosynthesis	20	8	-0.678084	-2.01791	<2.2e-16	0.000356036
hsa01232	Nucleotide metabolism	74	33	-0.509072	-2.00698	<2.2e-16	0.000399708
hsa00280	Valine, leucine and isoleucine degradation	43	24	-0.563681	-2.0012	<2.2e-16	0.000430702
hsa04723	Retrograde endocannabinoid signaling	93	31	-0.480563	-1.99102	<2.2e-16	0.00047022
hsa00640	Propanoate metabolism	27	13	-0.617071	-1.98642	<2.2e-16	0.000478183
hsa00860	Porphyrin metabolism	28	9	-0.612882	-1.98195	<2.2e-16	0.000480949
hsa00630	Glyoxylate and dicarboxylate metabolism	24	12	-0.631929	-1.97081	<2.2e-16	0.000544617
hsa01250	Biosynthesis of nucleotide sugars	32	15	-0.581747	-1.95649	0.000420521	0.00066494
hsa00330	Arginine and proline metabolism	37	18	-0.563421	-1.9466	0.000854336	0.00077083
hsa04810	Regulation of actin cytoskeleton	185	62	0.449289	2.03168	<2.2e-16	0.000810041
hsa04151	PI3K-Akt signaling pathway	262	90	0.426457	2.00587	<2.2e-16	0.000931547
hsa01521	EGFR tyrosine kinase inhibitor resistance	70	34	0.51996	2.01511	<2.2e-16	0.000945048
hsa00270	Cysteine and methionine metabolism	38	19	-0.552596	-1.92781	0.000411015	0.000985945
hsa05320	Autoimmune thyroid disease	22	13	-0.641558	-1.92514	0.00125366	0.00101167
hsa00900	Terpenoid backbone biosynthesis	21	12	-0.63843	-1.91656	0.000420521	0.00114118
hsa05134	Legionellosis	48	21	-0.52667	-1.91353	0.000424088	0.00115849
hsa05171	Coronavirus disease	184	72	-0.418401	-1.90827	<2.2e-16	0.0012113
hsa04015	Rap1 signaling pathway	166	50	0.445243	1.98145	<2.2e-16	0.00125188
hsa05204	Chemical carcinogenesis	38	15	-0.542069	-1.89934	0.0012815	0.00131328
hsa05330	Allograft rejection	23	13	-0.624441	-1.89616	0.0020982	0.00135712
hsa00240	Pyrimidine metabolism	50	21	-0.514675	-1.88811	0.000420698	0.00147892
hsa00970	Aminoacyl-tRNA biosynthesis	24	15	-0.606278	-1.88537	0.000837872	0.00150682
hsa04392	Hippo signaling pathway	25	12	0.631225	1.96659	0.000381679	0.00158633
hsa05410	Hypertrophic cardiomyopathy	65	29	0.510792	1.95475	<2.2e-16	0.00168239
hsa04724	Glutamatergic synapse	64	36	0.507708	1.95118	<2.2e-16	0.00170687
hsa00380	Tryptophan metabolism	29	17	-0.577788	-1.87121	0.00121017	0.0017601
hsa04010	MAPK signaling pathway	235	81	0.417405	1.94247	<2.2e-16	0.00179559
hsa05414	Dilated cardiomyopathy	67	29	0.503821	1.93678	<2.2e-16	0.00188588
hsa04070	Phosphatidylinositol signaling system	83	36	0.483414	1.92842	<2.2e-16	0.00196554
hsa00071	Fatty acid degradation	36	21	-0.537768	-1.83865	0.00123762	0.00258497
hsa01212	Fatty acid metabolism	46	25	-0.509026	-1.83582	0.00169062	0.00265853
hsa05332	Graft-versus-host disease	27	12	-0.570349	-1.8241	0.00207727	0.00305816
hsa04330	Notch signaling pathway	54	25	0.508657	1.8846	<2.2e-16	0.00308368
hsa00982	Drug metabolism	38	16	-0.52559	-1.82078	0.00127551	0.00310743
hsa04014	Ras signaling pathway	178	56	0.421228	1.88611	<2.2e-16	0.00315337
hsa05205	Proteoglycans in cancer	171	63	0.424589	1.88936	<2.2e-16	0.00321991
hsa05169	Epstein-Barr virus infection	172	56	-0.399868	-1.81699	<2.2e-16	0.0032319
hsa04960	Aldosterone-regulated sodium reabsorption	28	9	0.592402	1.89193	<2.2e-16	0.00324016
hsa04933	AGE-RAGE signaling pathway in diabetic complications	92	39	0.464284	1.89466	<2.2e-16	0.00327392
hsa05222	Small cell lung cancer	84	36	0.467684	1.87285	<2.2e-16	0.00351311
hsa03420	Nucleotide excision repair	57	28	-0.479131	-1.80612	0.0017094	0.00353626
hsa03430	Mismatch repair	22	13	-0.585604	-1.78806	0.00631048	0.0042929
hsa03410	Base excision repair	43	22	-0.49569	-1.78573	0.00258844	0.00433816
hsa00350	Tyrosine metabolism	22	15	-0.579992	-1.78352	0.00661704	0.0043632
hsa04550	Signaling pathways regulating pluripotency of stem cells	111	51	0.440994	1.84574	<2.2e-16	0.00486025
hsa00130	Ubiquinone and other terpenoid-quinone biosynthesis	9	7	-0.738778	-1.76844	0.00934183	0.00500367
hsa03020	RNA polymerase	30	21	-0.531865	-1.74944	0.00423012	0.00600972
hsa05202	Transcriptional misregulation in cancer	136	53	0.420911	1.82347	<2.2e-16	0.0060186
hsa05150	Staphylococcus aureus infection	48	32	-0.478759	-1.74644	0.00284784	0.00602457
hsa00051	Fructose and mannose metabolism	25	10	-0.555856	-1.74703	0.0092437	0.00607701
hsa04390	Hippo signaling pathway	126	45	0.425015	1.81464	<2.2e-16	0.00654264
hsa01040	Biosynthesis of unsaturated fatty acids	20	11	-0.582818	-1.73591	0.0115894	0.00665513
hsa04068	FoxO signaling pathway	114	42	0.428776	1.80955	<2.2e-16	0.00673534
hsa05200	Pathways in cancer	412	131	0.365163	1.79871	<2.2e-16	0.00735546
hsa03018	RNA degradation	63	26	-0.442254	-1.71275	0.00212857	0.0080676
hsa04923	Regulation of lipolysis in adipocytes	42	15	0.51012	1.78417	0.00152033	0.00852638
hsa03266	Virion	6	2	0.852433	1.77383	0.00193648	0.00927497
hsa05165	Human papillomavirus infection	266	85	0.374683	1.76765	<2.2e-16	0.0096225
hsa04929	GnRH secretion	43	22	0.500134	1.76523	0.00273651	0.00963822
hsa04310	Wnt signaling pathway	138	53	0.403225	1.75395	<2.2e-16	0.0104174
hsa04928	Parathyroid hormone synthesis, secretion and action	82	28	0.439173	1.7478	0.000379795	0.0105812
hsa04072	Phospholipase D signaling pathway	111	54	0.416535	1.75491	<2.2e-16	0.010598
hsa04727	GABAergic synapse	48	25	0.483839	1.74374	0.0022927	0.0106947
hsa04340	Hedgehog signaling pathway	40	14	0.503149	1.7485	0.00263257	0.0107678
hsa04623	Cytosolic DNA-sensing pathway	52	22	-0.453273	-1.68033	0.00170721	0.01082
hsa04912	GnRH signaling pathway	74	28	0.44117	1.73185	0.00153905	0.0119001
hsa00100	Steroid biosynthesis	18	8	-0.572139	-1.65796	0.0155789	0.0131117
hsa00785	Lipoic acid metabolism	16	8	-0.592349	-1.65638	0.0142379	0.0131459
hsa00052	Galactose metabolism	24	12	-0.535375	-1.65371	0.0172704	0.0132819
hsa00260	Glycine, serine and threonine metabolism	27	8	-0.513564	-1.64229	0.0130581	0.0145973
hsa04145	Phagosome	122	46	-0.380409	-1.63659	<2.2e-16	0.015173
hsa04935	Growth hormone synthesis, secretion and action	97	35	0.414251	1.70202	0.00192012	0.0152722
hsa04926	Relaxin signaling pathway	104	44	0.41219	1.70296	0.00037594	0.0154667
hsa05220	Chronic myeloid leukemia	73	32	0.436284	1.7036	0.00187126	0.0157491
hsa04974	Protein digestion and absorption	69	35	0.43449	1.69501	0.0022633	0.0162056
hsa00740	Riboflavin metabolism	7	4	-0.737381	-1.62386	0.0262712	0.0167455
hsa00563	Glycosylphosphatidylinositol (GPI)-anchor biosynthesis	24	11	-0.517838	-1.62117	0.0174766	0.0169019
hsa05226	Gastric cancer	115	37	0.399245	1.67681	0.000737191	0.0181404
hsa04927	Cortisol synthesis and secretion	40	16	0.483381	1.68128	0.00525723	0.0181412
hsa05215	Prostate cancer	90	31	0.414058	1.67886	0.0011194	0.0181937
hsa04919	Thyroid hormone signaling pathway	103	43	0.40345	1.66787	0.00075358	0.0183905
hsa05146	Amoebiasis	75	33	0.422996	1.66868	0.00229533	0.0186654
hsa04012	ErbB signaling pathway	76	25	0.423014	1.67115	0.00304878	0.0187058
hsa05416	Viral myocarditis	51	22	-0.428232	-1.5871	0.00882724	0.022204
hsa04146	Peroxisome	74	30	-0.399275	-1.58278	0.00761744	0.0227641
hsa00562	Inositol phosphate metabolism	68	26	0.426424	1.64141	0.00261682	0.02333
hsa04217	Necroptosis	101	39	-0.375291	-1.57784	0.0017234	0.0234113
hsa05223	Non-small cell lung cancer	65	26	0.428667	1.6349	0.0048909	0.024362
hsa00120	Primary bile acid biosynthesis	9	6	-0.659458	-1.56443	0.0417193	0.0256857
hsa04742	Taste transduction	23	10	0.528713	1.62669	0.0124659	0.0257228
hsa05032	Morphine addiction	49	30	0.444814	1.6216	0.00671391	0.0259672
hsa05213	Endometrial cancer	55	20	0.439231	1.6235	0.00744602	0.0260615
hsa05323	Rheumatoid arthritis	75	31	-0.391946	-1.555	0.00635324	0.0271218
hsa05310	Asthma	15	12	-0.567314	-1.55616	0.0389824	0.0271568
hsa00230	Purine metabolism	97	28	-0.369624	-1.54212	0.0042517	0.0298319
hsa00730	Thiamine metabolism	11	5	-0.611153	-1.53728	0.0432477	0.0306501
hsa04725	Cholinergic synapse	76	32	0.407684	1.60155	0.00451128	0.0306578
hsa05211	Renal cell carcinoma	64	22	0.416827	1.59752	0.00644428	0.031297
hsa00650	Butanoate metabolism	20	9	-0.51129	-1.52354	0.0386354	0.0337904
hsa04630	JAK-STAT signaling pathway	101	34	0.381618	1.58145	0.0025641	0.0354827
hsa04350	TGF-beta signaling pathway	88	29	0.390641	1.57672	0.00265554	0.036292
hsa04940	Type I diabetes mellitus	31	13	-0.456547	-1.51159	0.0326446	0.0367044
hsa05212	Pancreatic cancer	75	26	0.401336	1.5661	0.0059657	0.0391822
hsa04211	Longevity regulating pathway	77	26	0.392838	1.54897	0.0090978	0.0428525
hsa04917	Prolactin signaling pathway	58	24	0.413199	1.55277	0.0159393	0.0430111
hsa04611	Platelet activation	92	29	0.378028	1.5491	0.00638378	0.0435397
hsa04911	Insulin secretion	58	28	0.411572	1.53994	0.0164688	0.0439511
hsa04370	VEGF signaling pathway	51	18	0.421048	1.54006	0.0147951	0.0446133
hsa04913	Ovarian steroidogenesis	27	9	0.48481	1.54105	0.0298226	0.0449997
hsa05322	Systemic lupus erythematosus	36	13	-0.435989	-1.48219	0.0325908	0.0456022
hsa04931	Insulin resistance	94	21	0.375428	1.53374	0.00673905	0.0456676

### Sheet: Table S15
Table S15: Leading-edge genes for specific MSigDB Hallmark gene set enrichments from Table S12
"epithelial-mesenchymal transition" leading-edge genes	"cell cycle progression: mitotic spindle assembly" leading-edge genes	"cell cycle progression: E2F targets" leading-edge genes
ACTA2	ABL1	AK2
BMP1	ACTN4	ASF1B
CALD1	AKAP13	BIRC5
CDH2	APC	CCNB2
CDH6	ARAP3	CDC20
COL12A1	ARFGEF1	CDK4
COL16A1	ARHGAP27	CDKN3
COL1A1	ARHGAP5	CHEK1
COL4A1	ARHGEF12	CKS1B
COL4A2	ARHGEF3	CKS2
COL5A2	ARHGEF7	CSE1L
COL7A1	ARL8A	CTPS1
COL8A2	BCR	DCK
COLGALT1	CD2AP	DCTPP1
COMP	CDC42	DDX39A
COPA	CDC42BPA	EIF2S1
CRLF1	CENPF	EXOSC8
DAB2	CKAP5	HMGA1
DPYSL3	CLASP1	KPNA2
DST	CLIP1	LYAR
EDIL3	CLIP2	MAD2L1
ELN	CNTRL	MCM2
FAP	CTTN	MCM7
FBN2	DLG1	MELK
FLNA	DST	MTHFD2
FN1	DYNC1H1	MYC
FSTL1	FARP1	NME1
GADD45A	FGD4	NOLC1
GJA1	FGD6	NOP56
GPX7	FLNA	PA2G4
IGFBP4	FLNB	PAICS
ITGA2	GSN	PCNA
ITGAV	HOOK3	PLK1
ITGB1	ITSN1	POLD2
ITGB5	KIF1B	POLE4
LAMA3	KIF3B	PRDX4
LAMC1	LRPPRC	PTTG1
LAMC2	MARCKS	RAN
LGALS1	MID1	RANBP1
LRP1	MYH9	RBBP7
LUM	MYO1E	RFC2
MMP14	NCK2	RFC3
MMP2	NET1	RNASEH2A
MMP3	NF1	RPA3
MXRA5	NIN	SLBP
MYLK	NOTCH2	SNRPB
NID2	NUMA1	SRSF2
NNMT	PAFAH1B1	SSRP1
NOTCH2	PALLD	TBRG4
PCOLCE2	PCM1	TK1
PLOD1	PCNT	TUBB
PLOD2	PDLIM5	UBE2S
PMEPA1	PIF1	UBE2T
RHOB	PXN	XRCC6
SAT1	RAB3GAP1
SDC1	RABGAP1
SDC4	RALBP1
SERPINE1	RANBP9
SGCB	RASA1
SLC6A8	RASA2
SPARC	RASAL2
TGFB1	RICTOR
TGFBI	ROCK1
TGFBR3	SORBS2
TGM2	SOS1
THBS1	SPTAN1
TNC	SPTBN1
TNFAIP3	SSH2
TPM1	STAU1
VCAN	STK38L
VEGFA	SUN2
VEGFC	SYNPO
VIM	TAOK2
WIPF1	TLK1
	TRIO
	TSC1
	WASL

### Sheet: Table S16
Table S16: Primers, probes, oligonucleotides, and synthetic genes
Oligo ID	Description	Sequence
JH310 7316_G1F	Major (G) allele 61bp oligo for rs2297316 centered on SNP plus KpnI and NheI sites for forward cloning orientation. Complementary to JH311.	AAAGGTACCGAAGGATTAAACCAAAAGTGGAAAGAGCTCGTGCCTGGGGGCCCCACTCCCAGGGAGGAAGGCTAGCTTT
JH311 7316_G2F	Major (G) allele 61bp oligo for rs2297316 centered on SNP plus KpnI and NheI sites for forward cloning orientation. Complementary to JH310.	AAAGCTAGCCTTCCTCCCTGGGAGTGGGGCCCCCAGGCACGAGCTCTTTCCACTTTTGGTTTAATCCTTCGGTACCTTT
JH312 7316_A1F	Minor (A) allele 61bp oligo for rs2297316 centered on SNP plus KpnI and NheI sites for forward cloning orientation. Complementary to JH313.	AAAGGTACCGAAGGATTAAACCAAAAGTGGAAAGAGCTCATGCCTGGGGGCCCCACTCCCAGGGAGGAAGGCTAGCTTT
JH313 7316_A2F	Minor (A) allele 61bp oligo for rs2297316 centered on SNP plus KpnI and NheI sites for forward cloning orientation. Complementary to JH312.	AAAGCTAGCCTTCCTCCCTGGGAGTGGGGCCCCCAGGCATGAGCTCTTTCCACTTTTGGTTTAATCCTTCGGTACCTTT
JH314 7316_G1R	Major (G) allele 61bp oligo for rs2297316 centered on SNP plus KpnI and NheI sites for reverse cloning orientation. Complementary to JH315.	AAAGCTAGCGAAGGATTAAACCAAAAGTGGAAAGAGCTCGTGCCTGGGGGCCCCACTCCCAGGGAGGAAGGGTACCTTT
JH315 7316_G2R	Major (G) allele 61bp oligo for rs2297316 centered on SNP plus KpnI and NheI sites for reverse cloning orientation. Complementary to JH314.	AAAGGTACCCTTCCTCCCTGGGAGTGGGGCCCCCAGGCACGAGCTCTTTCCACTTTTGGTTTAATCCTTCGCTAGCTTT
JH316 7316_A1R	Minor (A) allele 61bp oligo for rs2297316 centered on SNP plus KpnI and NheI sites for reverse cloning orientation. Complementary to JH317.	AAAGCTAGCGAAGGATTAAACCAAAAGTGGAAAGAGCTCATGCCTGGGGGCCCCACTCCCAGGGAGGAAGGGTACCTTT
JH317 7316_A2R	Minor (A) allele 61bp oligo for rs2297316 centered on SNP plus KpnI and NheI sites for reverse cloning orientation. Complementary to JH316.	AAAGGTACCCTTCCTCCCTGGGAGTGGGGCCCCCAGGCATGAGCTCTTTCCACTTTTGGTTTAATCCTTCGCTAGCTTT
JH318 9218_T1F	Major (T) allele 61bp oligo for rs9579218 centered on SNP plus KpnI and NheI sites for forward cloning orientation. Complementary to JH319.	AAAGGTACCATGTCTGTGTGTGTGTGTTTGCTTGTTTTCTTCCCACTACAAGAATCTAAGGCCCCTAGGGGCTAGCTTT
JH319 9218_T2F	Major (T) allele 61bp oligo for rs9579218 centered on SNP plus KpnI and NheI sites for forward cloning orientation. Complementary to JH318.	AAAGCTAGCCCCTAGGGGCCTTAGATTCTTGTAGTGGGAAGAAAACAAGCAAACACACACACACAGACATGGTACCTTT
JH320 9218_C1F	Minor (C) allele 61bp oligo for rs9579218 centered on SNP plus KpnI and NheI sites for forward cloning orientation. Complementary to JH321.	AAAGGTACCATGTCTGTGTGTGTGTGTTTGCTTGTTTTCCTCCCACTACAAGAATCTAAGGCCCCTAGGGGCTAGCTTT
JH321 9218_C2F	Minor (C) allele 61bp oligo for rs9579218 centered on SNP plus KpnI and NheI sites for forward cloning orientation. Complementary to JH320.	AAAGCTAGCCCCTAGGGGCCTTAGATTCTTGTAGTGGGAGGAAAACAAGCAAACACACACACACAGACATGGTACCTTT
JH322 9218_T1R	Major (T) allele 61bp oligo for rs9579218 centered on SNP plus KpnI and NheI sites for reverse cloning orientation. Complementary to JH323.	AAAGCTAGCATGTCTGTGTGTGTGTGTTTGCTTGTTTTCTTCCCACTACAAGAATCTAAGGCCCCTAGGGGGTACCTTT
JH323 9218_T2R	Major (T) allele 61bp oligo for rs9579218 centered on SNP plus KpnI and NheI sites for reverse cloning orientation. Complementary to JH322.	AAAGGTACCCCCTAGGGGCCTTAGATTCTTGTAGTGGGAAGAAAACAAGCAAACACACACACACAGACATGCTAGCTTT
JH324 9218_C1R	Minor (C) allele 61bp oligo for rs9579218 centered on SNP plus KpnI and NheI sites for reverse cloning orientation. Complementary to JH325.	AAAGCTAGCATGTCTGTGTGTGTGTGTTTGCTTGTTTTCCTCCCACTACAAGAATCTAAGGCCCCTAGGGGGTACCTTT
JH325 9218_C2R	Minor (C) allele 61bp oligo for rs9579218 centered on SNP plus KpnI and NheI sites for reverse cloning orientation. Complementary to JH324.	AAAGGTACCCCCTAGGGGCCTTAGATTCTTGTAGTGGGAGGAAAACAAGCAAACACACACACACAGACATGCTAGCTTT
JH334 1943_G1F	Major (G) allele 61bp oligo for rs9581943 centered on SNP plus KpnI and NheI sites for forward cloning orientation. Complementary to JH335.	CAGCTGAGAGAGAAAATTGGAACAAAAGCAGGTGCTCGCGGGTACCTGGGCCTAGCCTCTTAG
JH335 1943_G2F	Major (G) allele 61bp oligo for rs9581943 centered on SNP plus KpnI and NheI sites for forward cloning orientation. Complementary to JH334.	CTAGCTAAGAGGCTAGGCCCAGGTACCCGCGAGCACCTGCTTTTGTTCCAATTTTCTCTCTCAGCTGGTAC
JH336 1943_A1F	Minor (A) allele 61bp oligo for rs9581943 centered on SNP plus KpnI and NheI sites for forward cloning orientation. Complementary to JH337.	CAGCTGAGAGAGAAAATTGGAACAAAAGCAGATGCTCGCGGGTACCTGGGCCTAGCCTCTTAG
JH337 1943_A2F	Minor (A) allele 61bp oligo for rs9581943 centered on SNP plus KpnI and NheI sites for forward cloning orientation. Complementary to JH336.	CTAGCTAAGAGGCTAGGCCCAGGTACCCGCGAGCATCTGCTTTTGTTCCAATTTTCTCTCTCAGCTGGTAC
JH338 1943_G1R	Major (G) allele 61bp oligo for rs9581943 centered on SNP plus KpnI and NheI sites for reverse cloning orientation. Complementary to JH339.	CTAGCAGCTGAGAGAGAAAATTGGAACAAAAGCAGGTGCTCGCGGGTACCTGGGCCTAGCCTCTTAGGTAC
JH339 1943_G2R	Major (G) allele 61bp oligo for rs9581943 centered on SNP plus KpnI and NheI sites for reverse cloning orientation. Complementary to JH338.	CTAAGAGGCTAGGCCCAGGTACCCGCGAGCACCTGCTTTTGTTCCAATTTTCTCTCTCAGCTG
JH340 1943_A1R	Minor (A) allele 61bp oligo for rs9581943 centered on SNP plus KpnI and NheI sites for reverse cloning orientation. Complementary to JH341.	CTAGCAGCTGAGAGAGAAAATTGGAACAAAAGCAGATGCTCGCGGGTACCTGGGCCTAGCCTCTTAGGTAC
JH341 1943_A2R	Minor (A) allele 61bp oligo for rs9581943 centered on SNP plus KpnI and NheI sites for reverse cloning orientation. Complementary to JH340.	CTAAGAGGCTAGGCCCAGGTACCCGCGAGCATCTGCTTTTGTTCCAATTTTCTCTCTCAGCTG
JHSyn1	Synthetic gene construct with major alleles for rs7993114, rs11618581, rs9554197, rs11618036, rs9579127, rs7999100, rs8000004 plus KpnI and NheI sites for forward cloning orientation.	AAAGGTACCCTCCCGGTCCTCACTGCCTCTTACCCAGCCACTCCTCACCAGTGTGAGTGTGGTAGGCTGATGACATCTCACCCTGCATCCATCCCACTCTTCCTCTTGCTTAAAGTTGGAAGCATAGCTCCAGCCACATGCCCTCTTTTTGGCAAAGTCTCTCACCTTAGCAACATCTCCATGGGCAACAGTCTTAACTAATTCTTCATTAAGGTCACAGGTTCTTGAGTTTCAAGTCATTTCTTCAGGAGTCAGGAGAGTCTTTCACCAGATGCCACATGAGAAATTGCTGCTGGATTATATGTCCAAGATGTTACACAAACTCTCACCTTTAAATCACCTTCTCTTTTGATCACAGTGACTAATTAGCAGAGCCAATGTTGAAATGCAGATCTTCTGGTTCTTAGTGTGATGGGCCATTTCTGCTTTTCACAGTGTTCTCAGATTTTTCGAGTTCAATCTCAGCGCCATGCCATGTGTGCTGGCCTTCTGGGGACCTATCTTAACCACCCATCCTGCACTCTAGGATACAACTGAATGGCAACCTTCTTCCTATCCACCATGCAGGCCTTAAGAATGCTGTCCTATTCAGAGAATGTCATCATGTGGACAAAGTCCTGAGCAATGGATAAGGATGACAACTGATATGACAGCAGGAAGTTTTTTTTCTCAGGTGAGAGGACAATGGAAACAGGGGAAAACTCTTCTGTGGACATCAGCTTCTCAGCAGTGAATACAAACTGAGAAATCAAAAGAGAACTTTTTTTTTTTTTTGAGACAGTTTCACTCTTGTTGCCCAGGCTGGAGTGCAATGGCATGATCTCGGCCTCCCAGGTTCAAGTGATTCTCCTGCCTCAGCCTCCCAAGTAGCTGGAATTACAGGCATGCACCACCATGCCTGGCTAATTTTGTATTTTCAGTAGAGATGGGGTTTCTCCATGTTGGTCAGGCTGGTCTCGAACTCCCAACCTCAGGTGATCCGCCCACCTTGGCCTCCCACAGTGCTGGGATTACAGGCATGAGCCACTGCACCCAGCCAGAGAATGTTTTTTAAAAAGTGGCTCCTCTTATGTATTTATCTTCCAATAATCATAACTGCCTGGATTATGAGTGTCTCTTTCTTGGCTCTGAATCTGAACCGGGTAATATTTTCTGCTCCATTCCCATTTGCTCTTTTCTTGGCCTTTGAAGGACAAACAGAAGTTTGCCAGGATCAAACATGCTAATCCAGGCAGCGGCAGGGGCTTCTGAGGGGACAGGCTGCCCTGGGAGATGCCGAGAATGGCTGTTTGATTGGAGTATGTGATGCTTGGGGGAGCAGAGAATCTGTGGAAAGAGCCACCTGAGGGCTGAGCTGCTGCCCAAACTTGAAGGACTCGATGAGCTAGCTTT
JHSyn2	Synthetic gene construct with minor alleles for rs7993114, rs11618581, rs9554197, rs11618036, rs9579127, rs7999100, rs8000004 plus KpnI and NheI sites for forward cloning orientation.	AAAGGTACCCTCCCGGTCCTCACTGCCTCTTACCCAGCCGCTCCTCACCAGTGTGAGTGTGGTAGGCTGATGACATCTCACCCTGCATCCATCCCACTCTTCCTCTTGCTTAAAGTTGGAAGCATAGCTCCAGCCACATGCCCTCTTTTTGGCAAAGTCTCTCACCTTAGCAACATCTCCATGGGCAACAGTCTTAACTAATTCTTCATTAAGGTCACAGGTTCTTGAGTTTCAAGTCATTTCTTCAGGAGTCAGGAGAGTCTTTCACCAGATGCCACATGAGAAATTGCTGCTGGATTATATGTCCAAGATGTTACACAAACTCTCACCTTTAAATCACCTTCTCTTTTGATCACAGTGACTAATTAGCAGAGCCAATGTTGAAATGCAGATCTTCTGGTTCTTAGTGTGATGGGCCATTTCTGCTTTTCACAGTGTTCTCAGATTTTTCGAGTTCAATCTCAGCGCCATGCCATGTGTGCTGGCCTTCTGGGGACCTATCTTAACCACCCATCCTGCACTCTAGGATACAACTGAATGGCAACCTTCTTCCTATCCACCATGCAGGCCTTAAGAATGCTGTCCTATTCAGAGAATGTCATCATGTGGACAAAGTCCTGAGCAATGGATAAGGATGACAACTGATATGACAGCAGGAAGTTTTTTTTCTCAGATGAGAGGACAATGGAAACAGGGGAAAACTCTTCTGTGGACATCAGCTTCTCAGCAGTGAATACAAATTGAGAAATCAAAAGAGAACTTTTTTTTTTTTTTGAGACAGTTTCACTCTTGTTGCCCAGGCTGGAGTGCAATGGCATGACCTCGGCCTCCCAGGTTCAAGTGATTCTCCTGCCTCAGCCTCCCAAGTAGCTGGAATTACAGGCATGCACCACCATGCCTGGCTAATTTTGTATTTTCAGTAGAGATGGGGTTTCTCCATGTTGGTCAGGCTGGTCTCGAACTCCCAACCTCAGGTGATCCGCCCACCTTGGCCTCCCACAGTGCTGGGATTACAGGCATGAGCCACTGCGCCCAGCCAGAGAATGTTTTTTAAAAAGTGGCTCCTCTTATGTATTTATCTTCCAATAATCATAACTGCCTGGATTATGAGTGTCTCTTTCTTGGCTCTGAATCTGAACCGGGTAATATTTTCTGCTCCATTCACATTTGCTCTTTTCTTGGCCTTTGAAGGACAAACAGAAGTTTGCCAGGATCAAACATGCTAATCCAGGCAGCGGCAGGGGCTTCTGAGGGGACAGGCTGCCCTGGGAGATGCCGAGAATGGCTGTTTGATTGGAGTATGTGATGCTTGGGGGAGCAGAGAATCTGTGGAAAGAGCCACCTGAGGGCTGGGCTGCTGCCCAAACTTGAAGGACTCGATGAGCTAGCTTT
JHSyn3	Synthetic gene construct with major alleles for rs7993114, rs11618581, rs9554197, rs11618036, rs9579127, rs7999100, rs8000004 plus KpnI and NheI sites for reverse cloning orientation.	AAAGCTAGCCTCCCGGTCCTCACTGCCTCTTACCCAGCCACTCCTCACCAGTGTGAGTGTGGTAGGCTGATGACATCTCACCCTGCATCCATCCCACTCTTCCTCTTGCTTAAAGTTGGAAGCATAGCTCCAGCCACATGCCCTCTTTTTGGCAAAGTCTCTCACCTTAGCAACATCTCCATGGGCAACAGTCTTAACTAATTCTTCATTAAGGTCACAGGTTCTTGAGTTTCAAGTCATTTCTTCAGGAGTCAGGAGAGTCTTTCACCAGATGCCACATGAGAAATTGCTGCTGGATTATATGTCCAAGATGTTACACAAACTCTCACCTTTAAATCACCTTCTCTTTTGATCACAGTGACTAATTAGCAGAGCCAATGTTGAAATGCAGATCTTCTGGTTCTTAGTGTGATGGGCCATTTCTGCTTTTCACAGTGTTCTCAGATTTTTCGAGTTCAATCTCAGCGCCATGCCATGTGTGCTGGCCTTCTGGGGACCTATCTTAACCACCCATCCTGCACTCTAGGATACAACTGAATGGCAACCTTCTTCCTATCCACCATGCAGGCCTTAAGAATGCTGTCCTATTCAGAGAATGTCATCATGTGGACAAAGTCCTGAGCAATGGATAAGGATGACAACTGATATGACAGCAGGAAGTTTTTTTTCTCAGGTGAGAGGACAATGGAAACAGGGGAAAACTCTTCTGTGGACATCAGCTTCTCAGCAGTGAATACAAACTGAGAAATCAAAAGAGAACTTTTTTTTTTTTTTGAGACAGTTTCACTCTTGTTGCCCAGGCTGGAGTGCAATGGCATGATCTCGGCCTCCCAGGTTCAAGTGATTCTCCTGCCTCAGCCTCCCAAGTAGCTGGAATTACAGGCATGCACCACCATGCCTGGCTAATTTTGTATTTTCAGTAGAGATGGGGTTTCTCCATGTTGGTCAGGCTGGTCTCGAACTCCCAACCTCAGGTGATCCGCCCACCTTGGCCTCCCACAGTGCTGGGATTACAGGCATGAGCCACTGCACCCAGCCAGAGAATGTTTTTTAAAAAGTGGCTCCTCTTATGTATTTATCTTCCAATAATCATAACTGCCTGGATTATGAGTGTCTCTTTCTTGGCTCTGAATCTGAACCGGGTAATATTTTCTGCTCCATTCCCATTTGCTCTTTTCTTGGCCTTTGAAGGACAAACAGAAGTTTGCCAGGATCAAACATGCTAATCCAGGCAGCGGCAGGGGCTTCTGAGGGGACAGGCTGCCCTGGGAGATGCCGAGAATGGCTGTTTGATTGGAGTATGTGATGCTTGGGGGAGCAGAGAATCTGTGGAAAGAGCCACCTGAGGGCTGAGCTGCTGCCCAAACTTGAAGGACTCGATGAGGTACCTTT
JHSyn4	Synthetic gene construct with minor alleles for rs7993114, rs11618581, rs9554197, rs11618036, rs9579127, rs7999100, rs8000004 plus KpnI and NheI sites for reverse cloning orientation.	AAAGCTAGCCTCCCGGTCCTCACTGCCTCTTACCCAGCCGCTCCTCACCAGTGTGAGTGTGGTAGGCTGATGACATCTCACCCTGCATCCATCCCACTCTTCCTCTTGCTTAAAGTTGGAAGCATAGCTCCAGCCACATGCCCTCTTTTTGGCAAAGTCTCTCACCTTAGCAACATCTCCATGGGCAACAGTCTTAACTAATTCTTCATTAAGGTCACAGGTTCTTGAGTTTCAAGTCATTTCTTCAGGAGTCAGGAGAGTCTTTCACCAGATGCCACATGAGAAATTGCTGCTGGATTATATGTCCAAGATGTTACACAAACTCTCACCTTTAAATCACCTTCTCTTTTGATCACAGTGACTAATTAGCAGAGCCAATGTTGAAATGCAGATCTTCTGGTTCTTAGTGTGATGGGCCATTTCTGCTTTTCACAGTGTTCTCAGATTTTTCGAGTTCAATCTCAGCGCCATGCCATGTGTGCTGGCCTTCTGGGGACCTATCTTAACCACCCATCCTGCACTCTAGGATACAACTGAATGGCAACCTTCTTCCTATCCACCATGCAGGCCTTAAGAATGCTGTCCTATTCAGAGAATGTCATCATGTGGACAAAGTCCTGAGCAATGGATAAGGATGACAACTGATATGACAGCAGGAAGTTTTTTTTCTCAGATGAGAGGACAATGGAAACAGGGGAAAACTCTTCTGTGGACATCAGCTTCTCAGCAGTGAATACAAATTGAGAAATCAAAAGAGAACTTTTTTTTTTTTTTGAGACAGTTTCACTCTTGTTGCCCAGGCTGGAGTGCAATGGCATGACCTCGGCCTCCCAGGTTCAAGTGATTCTCCTGCCTCAGCCTCCCAAGTAGCTGGAATTACAGGCATGCACCACCATGCCTGGCTAATTTTGTATTTTCAGTAGAGATGGGGTTTCTCCATGTTGGTCAGGCTGGTCTCGAACTCCCAACCTCAGGTGATCCGCCCACCTTGGCCTCCCACAGTGCTGGGATTACAGGCATGAGCCACTGCGCCCAGCCAGAGAATGTTTTTTAAAAAGTGGCTCCTCTTATGTATTTATCTTCCAATAATCATAACTGCCTGGATTATGAGTGTCTCTTTCTTGGCTCTGAATCTGAACCGGGTAATATTTTCTGCTCCATTCACATTTGCTCTTTTCTTGGCCTTTGAAGGACAAACAGAAGTTTGCCAGGATCAAACATGCTAATCCAGGCAGCGGCAGGGGCTTCTGAGGGGACAGGCTGCCCTGGGAGATGCCGAGAATGGCTGTTTGATTGGAGTATGTGATGCTTGGGGGAGCAGAGAATCTGTGGAAAGAGCCACCTGAGGGCTGGGCTGCTGCCCAAACTTGAAGGACTCGATGAGGTACCTTT
JH342 Syn1R1	Reverse sequencing primer #1 internal to JHSyn1, JHSyn2, JHSyn3, and JHSyn4.	GCATTTCAACATTGGCTCTGCT
JH343 Syn1F1	Forward sequencing primer #1 internal to JHSyn1, JHSyn2, JHSyn3, and JHSyn4.	AGTCTTTCACCAGATGCCAC
JH344 Syn1R2	Reverse sequencing primer #2 internal to JHSyn1, JHSyn2, JHSyn3, and JHSyn4.	CCCTGTTTCCATTGTCCTCT
JH345 Syn1F2	Forward sequencing primer #2 internal to JHSyn1, JHSyn2, JHSyn3, and JHSyn4.	CTGAGCAATGGATAAGGATGAC
JH346 Syn1R3	Reverse sequencing primer #3 internal to JHSyn1, JHSyn2, JHSyn3, and JHSyn4.	GAGACACTCATAATCCAGGCAG
JH347 Syn1F3	Forward sequencing primer #3 internal to JHSyn1, JHSyn2, JHSyn3, and JHSyn4.	GCTGGGATTACAGGCATGAG
JH348 1943_G_IR	5’ IRDye700 labeled forward oligo for rs9581943 major (G) allele EMSA probe. Complimentary to JH349.	/5IRD700/TTGGAACAAAAGCAGGTGCTCGCGGGTACCT
JH349 1943_G_IR	5’ IRDye700 labeled reverse oligo for rs9581943 major (G) allele EMSA probe. Complimentary to JH348.	/5IRD700/AGGTACCCGCGAGCACCTGCTTTTGTTCCAA
JH350 1943_A_IR	5’ IRDye700 labeled forward oligo for rs9581943 minor (A) allele EMSA probe. Complimentary to JH351.	/5IRD700/TTGGAACAAAAGCAGATGCTCGCGGGTACCT
JH351 1943_A_IR	5’ IRDye700 labeled reverse oligo for rs9581943 minor (A) allele EMSA probe. Complimentary to JH350.	/5IRD700/AGGTACCCGCGAGCATCTGCTTTTGTTCCAA
JH352 1943_G	Unlabeled forward oligo for rs9581943 major (G) allele EMSA competitor. Complimentary to JH353.	TTGGAACAAAAGCAGGTGCTCGCGGGTACCT
JH353 1943_G	Unlabeled reverse oligo for rs9581943 major (G) allele EMSA competitor. Complimentary to JH352.	AGGTACCCGCGAGCACCTGCTTTTGTTCCAA
JH354 1943_A	Unlabeled forward oligo for rs9581943 minor (A) allele EMSA competitor. Complimentary to JH355.	TTGGAACAAAAGCAGATGCTCGCGGGTACCT
JH355 1943_A	Unlabeled reverse oligo for rs9581943 minor (A) allele EMSA competitor. Complimentary to JH354.	AGGTACCCGCGAGCATCTGCTTTTGTTCCAA
IVT-1686	Guide RNA for CRISPR/Cas9 single-base editing of rs9581943	GAACAAAAGCAGGTGCTCGCGGG
Oligo-2547	Donor oligo for G->A CRISPR/Cas9 single-base editing of rs9581943	CTAATGTTTTCGTGAGCGCCCATTTTGGGGAGCACCGCCAGCTGCCCGTTCAGGAGTGTGCAGCAAACTCAGCTGAGAGAGAAAATTGGAACAAAAGCAGATGCTCGCGGTTACCTGTGCCTAGCCTCTTAGTGCGGCCAGCCAGGCCAATCACGGCCCCCGGCTGAACCACGTGGGGCCCCGCGGAGCCTATGGTGCGG
Oligo-2548	Donor oligo for A->G CRISPR/Cas9 single-base editing of rs9581943	CTAATGTTTTCGTGAGCGCCCATTTTGGGGAGCACCGCCAGCTGCCCGTTCAGGAGTGTGCAGCAAACTCAGCTGAGAGAGAAAATTGGAACAAAAGCAGGTGCTCGCGGTTACCTGTGCCTAGCCTCTTAGTGCGGCCAGCCAGGCCAATCACGGCCCCCGGCTGAACCACGTGGGGCCCCGCGGAGCCTATGGTGCGG
